# Inter-population differences of allele frequency and regulome tagging are associated with the heterogeneity of loci identified by cross-ancestry genome-wide association studies

**DOI:** 10.1101/2020.09.13.20193656

**Authors:** Antonella De Lillo, Salvatore D’Antona, Gita A. Pathak, Frank R. Wendt, Flavio De Angelis, Maria Fuciarelli, Renato Polimanti

## Abstract

To investigate cross-ancestry genetics of complex traits, we conducted a phenome-wide analysis of loci with heterogeneous effects across African, Admixed-American, Central/South Asian, East Asian, European, and Middle Eastern participants of UK Biobank (N=441,331). Testing 843 phenotypes, we identified 82 independent genomic regions mapping variants showing genome-wide significant (GWS) associations (p<5×10^−8^) in the trans-ancestry meta-analysis and GWS heterogeneity among the ancestry-specific effects. These included: i) loci with GWS association in one ancestry and concordant but heterogeneous effects among the other ancestries; ii) loci with a GWS association in one ancestry group and an experiment-wide significant discordant effect (p<6.1×10^−4^) in at least another ancestry. Since the trans-ancestry GWS associations were mostly driven by the European-ancestry sample size, we investigated the differences of allele frequency (Δ_AF_) and linkage-disequilibrium regulome tagging (Δ_LD_) between European populations and the other ancestries. Within loci with concordant effects, the degree of heterogeneity was associated with European – Middle Eastern Δ_AF_ (p=9.04×10^−6^) and Δ_LD_ of European populations with respect to African, Admixed-American, and Central/South Asian groups (p=8.21×10^−4^, p=7.17×10^−4^, and p=2.16×10^−3^, respectively). Within loci with discordant effects, Δ_AF_ and Δ_LD_ of European populations with respect to African and Central/South Asian ancestries was associated with the degree of heterogeneity (Δ_AF_: p=7.69×10^−3^ and p=5.31×10^−3^, Δ_LD_: p=0.016 and p=2.65×10^−4^, respectively). Considering the traits associated with cross-ancestry heterogeneous loci, we observed enrichments for blood biomarkers (p=5.7×10^−35^) and physical appearance (p=1.38×10^−4^). This suggests that these specific phenotypic domains may present considerable cross-ancestry heterogeneity due to large allele frequency and LD variation among worldwide populations.

## Supplemental Tables for "Inter-population differences of allele frequency and regulome tagging are associated with the heterogeneity of loci identified by cross-ancestry genome-wide association studies" (part 4 of 8)

### Sheet: Supplemental.Table.2 (continued)
Supplemental Table 2: variants presenting GWS trans-ancestry associations and GWS heterogeneity among the ancestry-specific effects.
rs200419915	6	32662222	30	C	T	continuous-30120-irnt	Lymphocyte count	0.5214	NA	NA	-0.01424	0.01864	0.4448	0.5833	NA	NA	0.01632	0.04594	0.7224	0.4054	NA	NA	-0.02104	0.01576	0.1819	0.6614	NA	NA	-0.03104	0.02808	0.2689	0.4781	NA	NA	0.04863	0.002587	8.075e-79	0.5471	NA	NA	-0.07619	0.0362	0.0353	0.4789	NA	NA	0.04439	0.002509	4.976e-70	2.804e-09
rs201449386	6	32662239	30	T	C	continuous-30120-irnt	Lymphocyte count	0.518	NA	NA	-0.01607	0.01871	0.3904	0.5776	NA	NA	0.01285	0.04611	0.7804	0.3999	NA	NA	-0.02011	0.01587	0.2049	0.6591	NA	NA	-0.03259	0.02807	0.2456	0.4733	NA	NA	0.04888	0.002601	8.697e-79	0.5417	NA	NA	-0.06928	0.03622	0.05577	0.4741	NA	NA	0.04462	0.002523	5.345e-70	3.936e-09
rs202170080	6	32662240	30	G	A	continuous-30120-irnt	Lymphocyte count	0.518	NA	NA	-0.01607	0.01871	0.3904	0.5776	NA	NA	0.01285	0.04611	0.7804	0.3999	NA	NA	-0.02011	0.01587	0.2049	0.6591	NA	NA	-0.03259	0.02807	0.2456	0.4733	NA	NA	0.04888	0.002601	8.697e-79	0.5417	NA	NA	-0.06928	0.03622	0.05577	0.4741	NA	NA	0.04462	0.002523	5.345e-70	3.936e-09
rs558121619	6	32662269	30	A	C	continuous-30120-irnt	Lymphocyte count	0.4872	NA	NA	-0.01271	0.01937	0.5117	0.5596	NA	NA	0.009662	0.04676	0.8363	0.3871	NA	NA	-0.02066	0.0162	0.2022	0.6447	NA	NA	-0.02852	0.02816	0.3112	0.456	NA	NA	0.05055	0.002661	1.778e-80	0.5149	NA	NA	-0.05761	0.03714	0.1209	0.4567	NA	NA	0.04631	0.002581	5.259e-72	1.896e-08
rs576577741	6	32662270	30	G	A	continuous-30120-irnt	Lymphocyte count	0.4872	NA	NA	-0.01271	0.01936	0.5117	0.5596	NA	NA	0.009664	0.04677	0.8363	0.3871	NA	NA	-0.02066	0.0162	0.2022	0.6447	NA	NA	-0.02852	0.02816	0.3112	0.456	NA	NA	0.05055	0.002661	1.778e-80	0.5149	NA	NA	-0.05761	0.03714	0.1209	0.4567	NA	NA	0.04631	0.002581	5.26e-72	1.896e-08
rs9275263	6	32662344	30	A	G	continuous-30120-irnt	Lymphocyte count	0.5142	NA	NA	-0.0143	0.01865	0.4433	0.5838	NA	NA	0.01516	0.04611	0.7423	0.4097	NA	NA	-0.02044	0.01566	0.1918	0.6621	NA	NA	-0.03463	0.02807	0.2173	0.4798	NA	NA	0.04853	0.002581	7.333e-79	0.5469	NA	NA	-0.06958	0.03609	0.05386	0.4805	NA	NA	0.04431	0.002504	4.339e-70	3.696e-09
rs9275264	6	32662372	30	A	G	continuous-30120-irnt	Lymphocyte count	0.5134	NA	NA	-0.01444	0.01866	0.439	0.5801	NA	NA	0.02191	0.04642	0.6369	0.4081	NA	NA	-0.02036	0.01569	0.1946	0.6614	NA	NA	-0.03447	0.02809	0.2198	0.476	NA	NA	0.04877	0.002592	5.905e-79	0.5448	NA	NA	-0.07087	0.03624	0.05055	0.4768	NA	NA	0.04453	0.002514	3.365e-70	3.494e-09
rs9275265	6	32662389	30	C	T	continuous-30120-irnt	Lymphocyte count	0.5134	NA	NA	-0.01445	0.01866	0.4389	0.5804	NA	NA	0.02309	0.04642	0.6189	0.4081	NA	NA	-0.02064	0.01569	0.1884	0.6612	NA	NA	-0.0346	0.02808	0.2179	0.4763	NA	NA	0.04869	0.002591	9.469e-79	0.5451	NA	NA	-0.07052	0.03622	0.05154	0.4771	NA	NA	0.04445	0.002513	5.286e-70	3.475e-09
rs9275266	6	32662392	30	G	C	continuous-30120-irnt	Lymphocyte count	0.5134	NA	NA	-0.01445	0.01866	0.4388	0.5804	NA	NA	0.02313	0.04641	0.6182	0.4081	NA	NA	-0.02063	0.01569	0.1886	0.6612	NA	NA	-0.0346	0.02808	0.2179	0.4763	NA	NA	0.04869	0.002591	9.372e-79	0.5451	NA	NA	-0.07049	0.03622	0.05163	0.4771	NA	NA	0.04445	0.002513	5.216e-70	3.491e-09
rs9275267	6	32662425	30	A	G	continuous-30120-irnt	Lymphocyte count	0.517	NA	NA	-0.01543	0.01865	0.408	0.5852	NA	NA	0.01848	0.04606	0.6883	0.4103	NA	NA	-0.02196	0.01565	0.1606	0.655	NA	NA	-0.02639	0.02798	0.3456	0.4801	NA	NA	0.0485	0.00258	7.366e-79	0.5503	NA	NA	-0.07387	0.036	0.04016	0.4808	NA	NA	0.04427	0.002502	4.617e-70	3.075e-09
rs9275268	6	32662433	30	A	G	continuous-30120-irnt	Lymphocyte count	0.517	NA	NA	-0.01543	0.01865	0.408	0.5852	NA	NA	0.01848	0.04606	0.6883	0.4103	NA	NA	-0.02196	0.01565	0.1606	0.655	NA	NA	-0.02639	0.02798	0.3456	0.4801	NA	NA	0.0485	0.00258	7.366e-79	0.5503	NA	NA	-0.07387	0.036	0.04016	0.4808	NA	NA	0.04427	0.002502	4.617e-70	3.075e-09
rs9275269	6	32662459	30	A	G	continuous-30120-irnt	Lymphocyte count	0.5202	NA	NA	-0.01396	0.01864	0.454	0.5867	NA	NA	0.0193	0.04588	0.674	0.4105	NA	NA	-0.02206	0.01565	0.1588	0.6553	NA	NA	-0.02673	0.02797	0.3393	0.4816	NA	NA	0.04833	0.002574	1.145e-78	0.551	NA	NA	-0.07263	0.03596	0.04339	0.4823	NA	NA	0.04416	0.002497	5.321e-70	4.47e-09
rs9275271	6	32662533	30	T	C	continuous-30120-irnt	Lymphocyte count	0.5236	NA	NA	-0.01393	0.01857	0.4533	0.5868	NA	NA	0.02143	0.04585	0.6403	0.4109	NA	NA	-0.02225	0.01564	0.1549	0.6574	NA	NA	-0.02514	0.02795	0.3682	0.4816	NA	NA	0.04819	0.002574	3.079e-78	0.5529	NA	NA	-0.07444	0.03593	0.03828	0.4824	NA	NA	0.04402	0.002496	1.33e-69	4.379e-09
rs9275276	6	32662676	30	T	C	continuous-30120-irnt	Lymphocyte count	0.5236	NA	NA	-0.01361	0.01857	0.4635	0.5872	NA	NA	0.01932	0.04583	0.6734	0.4117	NA	NA	-0.02147	0.01563	0.1695	0.6651	NA	NA	-0.02974	0.028	0.2883	0.4815	NA	NA	0.04819	0.002575	3.513e-78	0.553	NA	NA	-0.07405	0.03592	0.03924	0.4823	NA	NA	0.044	0.002497	1.7e-69	3.802e-09
rs9275277	6	32662677	30	G	A	continuous-30120-irnt	Lymphocyte count	0.5237	NA	NA	-0.0138	0.01857	0.4574	0.5875	NA	NA	0.01956	0.04583	0.6695	0.4117	NA	NA	-0.02128	0.01563	0.1733	0.6658	NA	NA	-0.02872	0.02802	0.3055	0.4819	NA	NA	0.04826	0.002573	1.752e-78	0.553	NA	NA	-0.07418	0.03592	0.03892	0.4827	NA	NA	0.04408	0.002495	8.209e-70	4.064e-09
rs9275279	6	32662843	30	G	A	continuous-30120-irnt	Lymphocyte count	0.5237	NA	NA	-0.01382	0.01857	0.4567	0.5874	NA	NA	0.01955	0.04582	0.6696	0.4116	NA	NA	-0.02124	0.01563	0.174	0.6654	NA	NA	-0.0301	0.02801	0.2826	0.4818	NA	NA	0.04826	0.002573	1.658e-78	0.553	NA	NA	-0.07418	0.03592	0.03893	0.4827	NA	NA	0.04407	0.002495	8.432e-70	3.591e-09
rs9275281	6	32662920	30	G	A	continuous-30120-irnt	Lymphocyte count	0.5237	NA	NA	-0.01384	0.01857	0.4561	0.5874	NA	NA	0.01961	0.04582	0.6687	0.4117	NA	NA	-0.02113	0.01563	0.1763	0.6654	NA	NA	-0.03003	0.02801	0.2838	0.4818	NA	NA	0.04826	0.002573	1.662e-78	0.5531	NA	NA	-0.07408	0.03592	0.03918	0.4827	NA	NA	0.04407	0.002495	8.237e-70	3.736e-09
rs9275282	6	32662974	30	C	T	continuous-30120-irnt	Lymphocyte count	0.5309	NA	NA	-0.01265	0.01857	0.4956	0.5942	NA	NA	0.0227	0.04654	0.6257	0.4122	NA	NA	-0.02205	0.01563	0.1583	0.6655	NA	NA	-0.0306	0.02803	0.275	0.4837	NA	NA	0.04884	0.002572	2.146e-80	0.5708	NA	NA	-0.06014	0.03595	0.09436	0.4847	NA	NA	0.04469	0.002495	9.204e-72	7.815e-09
rs9275284	6	32663073	30	C	T	continuous-30120-irnt	Lymphocyte count	0.5237	NA	NA	-0.01383	0.01857	0.4562	0.5874	NA	NA	0.0196	0.04582	0.6689	0.4117	NA	NA	-0.02112	0.01563	0.1766	0.6654	NA	NA	-0.02995	0.02801	0.285	0.4818	NA	NA	0.04827	0.002573	1.59e-78	0.553	NA	NA	-0.07418	0.03592	0.03891	0.4827	NA	NA	0.04408	0.002495	7.882e-70	3.731e-09
rs9275285	6	32663080	30	A	G	continuous-30120-irnt	Lymphocyte count	0.5237	NA	NA	-0.01383	0.01857	0.4562	0.5874	NA	NA	0.0196	0.04582	0.6689	0.4117	NA	NA	-0.02112	0.01563	0.1766	0.6654	NA	NA	-0.02995	0.02801	0.285	0.4818	NA	NA	0.04827	0.002573	1.59e-78	0.553	NA	NA	-0.07418	0.03592	0.03891	0.4827	NA	NA	0.04408	0.002495	7.881e-70	3.732e-09
rs9275286	6	32663143	30	T	C	continuous-30120-irnt	Lymphocyte count	0.5237	NA	NA	-0.01383	0.01857	0.4562	0.5874	NA	NA	0.01956	0.04583	0.6695	0.4116	NA	NA	-0.02111	0.01563	0.1767	0.6653	NA	NA	-0.02995	0.02801	0.2851	0.4818	NA	NA	0.04828	0.002573	1.464e-78	0.553	NA	NA	-0.07416	0.03592	0.03898	0.4826	NA	NA	0.04409	0.002496	7.304e-70	3.717e-09
rs9275288	6	32663203	30	A	G	continuous-30120-irnt	Lymphocyte count	0.5236	NA	NA	-0.01345	0.01857	0.4689	0.5874	NA	NA	0.01953	0.04583	0.67	0.4117	NA	NA	-0.02147	0.01563	0.1695	0.6653	NA	NA	-0.02971	0.02802	0.289	0.4818	NA	NA	0.04827	0.002573	1.595e-78	0.553	NA	NA	-0.07417	0.03592	0.03893	0.4827	NA	NA	0.04408	0.002495	7.913e-70	3.71e-09
rs9275292	6	32663289	30	C	A	continuous-30120-irnt	Lymphocyte count	0.5236	NA	NA	-0.01344	0.01857	0.4693	0.5874	NA	NA	0.01967	0.04583	0.6678	0.4117	NA	NA	-0.02147	0.01563	0.1695	0.6653	NA	NA	-0.02973	0.02801	0.2886	0.4818	NA	NA	0.04827	0.002573	1.522e-78	0.553	NA	NA	-0.07417	0.03592	0.03894	0.4827	NA	NA	0.04409	0.002495	7.566e-70	3.698e-09
rs9275295	6	32663391	30	A	G	continuous-30120-irnt	Lymphocyte count	0.5236	NA	NA	-0.01343	0.01857	0.4697	0.5874	NA	NA	0.01961	0.04583	0.6687	0.4117	NA	NA	-0.02146	0.01563	0.1696	0.6653	NA	NA	-0.02973	0.02801	0.2886	0.4818	NA	NA	0.04824	0.002573	1.97e-78	0.553	NA	NA	-0.07414	0.03592	0.03901	0.4826	NA	NA	0.04406	0.002496	9.565e-70	3.792e-09
rs5000633	6	32663610	30	C	A	continuous-30120-irnt	Lymphocyte count	0.5233	NA	NA	-0.01345	0.01858	0.4692	0.5852	NA	NA	0.01412	0.04599	0.7589	0.4113	NA	NA	-0.02122	0.01564	0.1749	0.6648	NA	NA	-0.03027	0.02804	0.2803	0.4775	NA	NA	0.04744	0.002587	4.334e-75	0.5521	NA	NA	-0.07304	0.03599	0.04239	0.4785	NA	NA	0.04326	0.002509	1.288e-66	6.722e-09
rs6457617	6	32663851	30	C	T	continuous-30120-irnt	Lymphocyte count	0.4787	NA	NA	0.01019	0.01864	0.5846	0.5807	NA	NA	0.01438	0.0458	0.7536	0.3954	NA	NA	-0.02809	0.01572	0.07389	0.5625	NA	NA	-0.03714	0.02673	0.1646	0.4772	NA	NA	0.04743	0.002574	8.714e-76	0.5404	NA	NA	-0.06915	0.03593	0.05428	0.4766	NA	NA	0.04346	0.002496	7.337e-68	1.089e-08
rs6457620	6	32663999	30	G	C	continuous-30120-irnt	Lymphocyte count	0.4787	NA	NA	0.01028	0.01863	0.5812	0.5806	NA	NA	0.01433	0.0458	0.7544	0.3957	NA	NA	-0.02895	0.01572	0.06562	0.5624	NA	NA	-0.03706	0.02672	0.1654	0.4772	NA	NA	0.04741	0.002575	1.008e-75	0.5404	NA	NA	-0.06874	0.03592	0.05564	0.4766	NA	NA	0.04342	0.002497	9.453e-68	9.179e-09
rs6457621	6	32664117	30	A	G	continuous-30120-irnt	Lymphocyte count	0.3968	NA	NA	0.01052	0.01942	0.5881	0.5232	NA	NA	0.02201	0.04714	0.6405	0.3609	NA	NA	-0.04172	0.01659	0.01192	0.5278	NA	NA	-0.0376	0.02706	0.1647	0.4374	NA	NA	0.03838	0.00268	1.622e-46	0.4959	NA	NA	-0.08877	0.03717	0.01693	0.4363	NA	NA	0.03454	0.002599	2.594e-40	3.887e-08
rs2395522	6	32664722	30	A	T	continuous-30120-irnt	Lymphocyte count	0.5237	NA	NA	-0.01427	0.01857	0.4422	0.5871	NA	NA	0.0172	0.04579	0.7072	0.4117	NA	NA	-0.02123	0.01563	0.1743	0.6654	NA	NA	-0.03003	0.02801	0.2836	0.4818	NA	NA	0.04831	0.002573	1.214e-78	0.553	NA	NA	-0.07443	0.03592	0.03824	0.4827	NA	NA	0.0441	0.002495	7.075e-70	3.132e-09
rs9275312	6	32665728	30	A	G	continuous-30150-irnt	Eosinophill count	0.1548	NA	NA	-0.04156	0.02664	0.1188	0.2255	NA	NA	-0.02783	0.06233	0.6552	0.1056	NA	NA	-0.01939	0.02615	0.4586	0.2317	NA	NA	-0.07556	0.03488	0.0303	0.1283	NA	NA	0.07063	0.003841	1.655e-75	0.132	NA	NA	0.09657	0.06435	0.1335	0.1292	NA	NA	0.06467	0.003728	2.014e-67	5.068e-09
rs9275327	6	32666802	30	C	T	continuous-30150-irnt	Eosinophill count	0.1545	NA	NA	-0.04189	0.02667	0.1163	0.2228	NA	NA	-0.03207	0.06278	0.6095	0.1052	NA	NA	-0.01942	0.02623	0.4591	0.231	NA	NA	-0.07663	0.03491	0.02817	0.1275	NA	NA	0.07065	0.003856	5.85e-75	0.1299	NA	NA	0.09739	0.06504	0.1343	0.1283	NA	NA	0.06463	0.003742	7.86e-67	4.187e-09
rs9275328	6	32666822	30	C	T	continuous-30150-irnt	Eosinophill count	0.1545	NA	NA	-0.04189	0.02667	0.1163	0.2228	NA	NA	-0.03219	0.06279	0.6082	0.1052	NA	NA	-0.01944	0.02623	0.4586	0.231	NA	NA	-0.07665	0.03491	0.02811	0.1275	NA	NA	0.07062	0.003856	6.63e-75	0.1299	NA	NA	0.09734	0.06505	0.1346	0.1283	NA	NA	0.0646	0.003742	8.863e-67	4.2e-09
rs9275330	6	32666875	30	A	G	continuous-30150-irnt	Eosinophill count	0.1548	NA	NA	-0.04203	0.02668	0.1152	0.2236	NA	NA	-0.0319	0.0627	0.611	0.1052	NA	NA	-0.01963	0.02623	0.4542	0.231	NA	NA	-0.07687	0.03491	0.02768	0.1276	NA	NA	0.07082	0.003856	2.401e-75	0.1302	NA	NA	0.09583	0.06518	0.1415	0.1284	NA	NA	0.06478	0.003741	3.696e-67	3.731e-09
rs9275331	6	32666899	30	A	G	continuous-30150-irnt	Eosinophill count	0.1548	NA	NA	-0.04205	0.02668	0.115	0.2235	NA	NA	-0.03201	0.0627	0.6097	0.1053	NA	NA	-0.01988	0.02622	0.4483	0.2317	NA	NA	-0.07666	0.03488	0.02798	0.1276	NA	NA	0.0708	0.003856	2.592e-75	0.1302	NA	NA	0.09582	0.06519	0.1416	0.1284	NA	NA	0.06476	0.003741	4.088e-67	3.646e-09
rs9275333	6	32666968	30	T	C	continuous-30150-irnt	Eosinophill count	0.1548	NA	NA	-0.04205	0.02668	0.1151	0.2234	NA	NA	-0.03224	0.0627	0.6071	0.1053	NA	NA	-0.01978	0.02622	0.4506	0.2317	NA	NA	-0.07676	0.03488	0.02776	0.1275	NA	NA	0.07078	0.003856	2.938e-75	0.13	NA	NA	0.09582	0.0652	0.1417	0.1283	NA	NA	0.06473	0.003741	4.592e-67	3.66e-09
rs9275338	6	32667343	30	A	T	continuous-30150-irnt	Eosinophill count	0.1493	NA	NA	-0.05389	0.02679	0.04428	0.2181	NA	NA	-0.03779	0.06224	0.5438	0.1043	NA	NA	-0.01952	0.02627	0.4574	0.2312	NA	NA	-0.08045	0.03485	0.02096	0.1257	NA	NA	0.07135	0.003858	2.356e-76	0.1245	NA	NA	0.09661	0.06544	0.1399	0.1264	NA	NA	0.065	0.003744	1.693e-67	3.153e-10
rs9275348	6	32667638	30	G	A	continuous-30150-irnt	Eosinophill count	0.1558	NA	NA	-0.04602	0.02656	0.08318	0.2254	NA	NA	-0.02041	0.06229	0.7431	0.1046	NA	NA	-0.01851	0.02635	0.4823	0.2283	NA	NA	-0.07861	0.03506	0.02495	0.1267	NA	NA	0.07115	0.003884	5.927e-75	0.1312	NA	NA	0.09632	0.06462	0.136	0.1276	NA	NA	0.06498	0.003767	1.158e-66	2.311e-09
rs9275358	6	32667895	30	C	G	continuous-30150-irnt	Eosinophill count	0.1531	NA	NA	-0.04462	0.0271	0.0997	0.2231	NA	NA	-0.02772	0.06269	0.6584	0.1029	NA	NA	-0.01297	0.02665	0.6264	0.2246	NA	NA	-0.07963	0.03551	0.02491	0.1261	NA	NA	0.07158	0.003889	1.15e-75	0.1294	NA	NA	0.09012	0.06512	0.1664	0.1269	NA	NA	0.06562	0.003775	1.075e-67	6.598e-09
rs2647045	6	32668100	30	G	A	continuous-30150-irnt	Eosinophill count	0.2676	NA	NA	-0.05895	0.02212	0.007688	0.3394	NA	NA	0.01098	0.05511	0.8421	0.3505	NA	NA	-0.002865	0.01696	0.8659	0.3732	NA	NA	-0.04631	0.03056	0.1297	0.2405	NA	NA	0.05052	0.003008	2.658e-63	0.2608	NA	NA	0.05721	0.04986	0.2512	0.2442	NA	NA	0.04608	0.002913	2.348e-56	4.34e-08
rs9275365	6	32668125	30	G	A	continuous-30150-irnt	Eosinophill count	0.1561	NA	NA	-0.04318	0.02693	0.1088	0.2246	NA	NA	-0.02686	0.0624	0.6669	0.1044	NA	NA	-0.01455	0.02637	0.5811	0.2293	NA	NA	-0.07739	0.03515	0.02769	0.1279	NA	NA	0.07059	0.00385	4.359e-75	0.1318	NA	NA	0.09654	0.06445	0.1342	0.1287	NA	NA	0.06475	0.003738	3.04e-67	8.423e-09
rs9275500	6	32673788	30	C	T	continuous-30120-irnt	Lymphocyte count	0.4811	NA	NA	0.009867	0.01871	0.5979	0.5801	NA	NA	0.01433	0.04582	0.7545	0.3952	NA	NA	-0.02445	0.01576	0.1208	0.64	NA	NA	-0.05461	0.02738	0.0461	0.477	NA	NA	0.04732	0.002577	2.83e-75	0.5397	NA	NA	-0.0638	0.03606	0.07686	0.4769	NA	NA	0.04336	0.0025	2.197e-67	8.611e-09
rs9275511	6	32674329	30	G	A	continuous-30120-irnt	Lymphocyte count	0.3357	NA	NA	0.03153	0.02098	0.1329	0.4751	NA	NA	0.0644	0.04682	0.169	0.3576	NA	NA	-0.02282	0.01654	0.1677	0.5309	NA	NA	-0.04151	0.02782	0.1357	0.441	NA	NA	0.05709	0.002653	1.019e-102	0.4828	NA	NA	-0.04728	0.03707	0.2021	0.4385	NA	NA	0.05343	0.002578	1.915e-95	3.168e-08
rs9275698	6	32687973	30	A	G	continuous-NAP-irnt	Non-albumin protein	0.4428	NA	NA	-0.004336	0.01722	0.8012	0.3456	NA	NA	-0.1436	0.05432	0.008229	0.4331	NA	NA	0.03739	0.01526	0.0143	0.2735	NA	NA	0.04323	0.03098	0.1629	0.3742	NA	NA	-0.0526	0.002744	6.644e-82	0.3738	NA	NA	0.03223	0.03746	0.3897	0.3757	NA	NA	-0.04784	0.002648	6.083e-73	5.336e-11
rs9275698	6	32687973	30	A	G	continuous-AG-irnt	Albumin/Globulin ratio	0.4428	NA	NA	-0.000926	0.01716	0.957	0.3456	NA	NA	0.164	0.05235	0.001736	0.4331	NA	NA	-0.03799	0.01509	0.01184	0.2735	NA	NA	-0.02594	0.0306	0.3966	0.3742	NA	NA	0.04026	0.002757	2.759e-48	0.3738	NA	NA	-0.03479	0.03703	0.3475	0.3757	NA	NA	0.03628	0.002659	2.166e-42	1.622e-08
rs67138090	6	32690544	30	G	GATA	continuous-NAP-irnt	Non-albumin protein	0.3628	NA	NA	-0.01205	0.01853	0.5155	0.3145	NA	NA	-0.1469	0.0564	0.009183	0.4221	NA	NA	0.03011	0.01541	0.05065	0.2638	NA	NA	0.02519	0.0315	0.4239	0.3508	NA	NA	-0.05088	0.002823	1.286e-72	0.3512	NA	NA	0.03416	0.03881	0.3786	0.3518	NA	NA	-0.04674	0.002726	6.633e-66	3.277e-08
rs2858883	6	32700761	30	T	C	continuous-AG-irnt	Albumin/Globulin ratio	0.4417	NA	NA	-0.001592	0.01716	0.9261	0.3453	NA	NA	0.1725	0.05226	0.0009621	0.4295	NA	NA	-0.03537	0.01507	0.01894	0.181	NA	NA	-0.0264	0.03509	0.4518	0.377	NA	NA	0.04042	0.002752	7.724e-49	0.3801	NA	NA	-0.03602	0.03716	0.3325	0.3777	NA	NA	0.03663	0.002656	2.933e-43	2.939e-08
rs2858883	6	32700761	30	T	C	continuous-NAP-irnt	Non-albumin protein	0.4417	NA	NA	-0.00359	0.01722	0.8348	0.3453	NA	NA	-0.1539	0.05423	0.004547	0.4295	NA	NA	0.03665	0.01524	0.01621	0.181	NA	NA	0.04482	0.03553	0.2071	0.377	NA	NA	-0.05277	0.002739	1.026e-82	0.3801	NA	NA	0.03606	0.0376	0.3376	0.3777	NA	NA	-0.04817	0.002646	4.688e-74	7.554e-11
rs2859088	6	32701295	30	C	T	continuous-AG-irnt	Albumin/Globulin ratio	0.4431	NA	NA	-0.002093	0.01717	0.903	0.3455	NA	NA	0.1711	0.05226	0.001062	0.4293	NA	NA	-0.0349	0.01507	0.02058	0.1809	NA	NA	-0.02632	0.03508	0.453	0.3766	NA	NA	0.04029	0.002751	1.482e-48	0.376	NA	NA	-0.03693	0.03711	0.3197	0.3774	NA	NA	0.0365	0.002656	5.422e-43	3.46e-08
rs2859088	6	32701295	30	C	T	continuous-NAP-irnt	Non-albumin protein	0.4431	NA	NA	-0.00229	0.01723	0.8943	0.3455	NA	NA	-0.1515	0.05423	0.005209	0.4293	NA	NA	0.03579	0.01524	0.01887	0.1809	NA	NA	0.04483	0.03552	0.207	0.3766	NA	NA	-0.05272	0.002738	1.346e-82	0.376	NA	NA	0.03621	0.03754	0.3348	0.3774	NA	NA	-0.04811	0.002645	6.457e-74	9.263e-11
rs9276285	6	32702714	30	A	G	continuous-NAP-irnt	Non-albumin protein	0.4542	NA	NA	0.0227	0.0178	0.2021	0.3977	NA	NA	-0.136	0.05491	0.01329	0.4749	NA	NA	0.02277	0.01607	0.1564	0.2335	NA	NA	0.03797	0.03422	0.2671	0.4467	NA	NA	-0.0482	0.00292	3.211e-61	0.448	NA	NA	0.01206	0.04018	0.7641	0.446	NA	NA	-0.0436	0.002816	4.461e-54	2.48e-08
rs5021453	6	32708124	30	A	G	continuous-NAP-irnt	Non-albumin protein	0.6514	NA	NA	-0.003808	0.01808	0.8332	0.3627	NA	NA	-0.1142	0.0547	0.03682	0.3379	NA	NA	0.03591	0.01609	0.02564	0.1826	NA	NA	0.02721	0.03556	0.4442	0.3722	NA	NA	-0.05356	0.002758	5.194e-84	0.4018	NA	NA	0.05616	0.03853	0.145	0.3746	NA	NA	-0.04917	0.002671	1.073e-75	1.215e-09
rs2008560	6	32729734	30	C	G	continuous-LDLC-medadj_irnt	LDL direct, adjusted by medication	0.6912	NA	NA	0.001518	0.02159	0.9439	0.6198	NA	NA	-0.05298	0.05232	0.3113	0.7384	NA	NA	-0.06886	0.01808	0.0001396	0.8392	NA	NA	0.03136	0.03932	0.425	0.4807	NA	NA	0.0334	0.002565	9.038e-39	0.6749	NA	NA	-0.08551	0.04141	0.03893	0.4917	NA	NA	0.03036	0.002509	1.083e-33	2.69e-08
rs2857106	6	32787570	30	T	C	continuous-LDLC-medadj_irnt	LDL direct, adjusted by medication	0.143	NA	NA	-0.02228	0.02842	0.433	0.2401	NA	NA	-0.1105	0.05681	0.05185	0.2481	NA	NA	-0.03718	0.01848	0.04428	0.234	NA	NA	0.01079	0.03307	0.7442	0.178	NA	NA	0.05411	0.003344	6.857e-59	0.1907	NA	NA	-0.04948	0.04811	0.3037	0.1793	NA	NA	0.04889	0.00324	1.922e-51	2.586e-08
rs2621322	6	32788712	30	T	G	continuous-LDLC-medadj_raw	LDL direct, adjusted by medication	0.1431	NA	NA	-0.01679	0.02408	0.4857	0.2412	NA	NA	-0.1125	0.05708	0.04876	0.2868	NA	NA	-0.02035	0.01535	0.1849	0.3154	NA	NA	-0.02034	0.02712	0.4532	0.1784	NA	NA	0.04688	0.002899	8.453e-59	0.1952	NA	NA	-0.05462	0.04202	0.1936	0.181	NA	NA	0.04221	0.002804	3.274e-51	3.393e-08
rs2621322	6	32788712	30	T	G	continuous-LDLC-medadj_irnt	LDL direct, adjusted by medication	0.1431	NA	NA	-0.0224	0.0284	0.4303	0.2412	NA	NA	-0.1109	0.05675	0.05061	0.2868	NA	NA	-0.02727	0.01765	0.1225	0.3154	NA	NA	-0.03136	0.03081	0.3088	0.1784	NA	NA	0.05437	0.003341	1.52e-59	0.1952	NA	NA	-0.06611	0.04745	0.1635	0.181	NA	NA	0.0486	0.00323	3.532e-51	3.266e-09
rs2856993	6	32791403	30	G	C	continuous-LDLC-medadj_irnt	LDL direct, adjusted by medication	0.1422	NA	NA	-0.02143	0.02857	0.4532	0.2415	NA	NA	-0.1093	0.05691	0.05476	0.2487	NA	NA	-0.03689	0.01853	0.04653	0.2345	NA	NA	0.009646	0.03304	0.7703	0.178	NA	NA	0.05422	0.003345	4.191e-59	0.1918	NA	NA	-0.05717	0.04787	0.2323	0.1793	NA	NA	0.04899	0.003241	1.289e-51	2.242e-08
6:32852760_CTTTTTTTTTT_C	6	32852760	30	CTTTTTTTTTT	C	continuous-30120-irnt	Lymphocyte count	0.4866	NA	NA	-0.07161	0.01932	0.0002102	0.5886	NA	NA	0.03888	0.04894	0.4269	0.5552	NA	NA	-0.03586	0.01693	0.0342	0.5813	NA	NA	-0.01743	0.02886	0.5458	0.619	NA	NA	0.03532	0.002763	2.071e-37	0.6167	NA	NA	0.03899	0.03894	0.3167	0.6154	NA	NA	0.03106	0.002678	4.304e-31	2.095e-09
rs17214657	6	33047173	30	T	C	continuous-30080-irnt	Platelet count	0.3935	NA	NA	0.02548	0.01881	0.1757	0.06644	NA	NA	-0.04797	0.08688	0.5809	0.06417	NA	NA	0.02857	0.03213	0.3739	0.05735	NA	NA	0.003983	0.0677	0.9531	0.06004	NA	NA	-0.09766	0.005583	1.638e-68	0.05046	NA	NA	-0.098	0.09441	0.2992	0.06498	NA	NA	-0.08393	0.005246	1.286e-57	2.089e-10
rs7765682	6	33048354	30	A	T	continuous-30080-irnt	Platelet count	0.3935	NA	NA	0.02568	0.01881	0.172	0.06633	NA	NA	-0.04857	0.08689	0.5762	0.06227	NA	NA	0.02976	0.033	0.3672	0.05733	NA	NA	0.0005412	0.06756	0.9936	0.06003	NA	NA	-0.0976	0.005583	1.975e-68	0.05014	NA	NA	-0.08889	0.09469	0.3478	0.06493	NA	NA	-0.08397	0.005249	1.331e-57	2.577e-10
rs1042117	6	33048539	30	T	A	continuous-30080-irnt	Platelet count	0.5069	NA	NA	0.02458	0.01855	0.1852	0.1298	NA	NA	-0.1238	0.06578	0.05987	0.1465	NA	NA	0.003046	0.02166	0.8882	0.1283	NA	NA	-0.0158	0.0433	0.7151	0.109	NA	NA	-0.07931	0.004258	1.94e-77	0.1213	NA	NA	-0.04252	0.06362	0.5039	0.1158	NA	NA	-0.07098	0.004042	4.968e-69	1.833e-08
rs113456409	6	33048975	30	G	A	continuous-30080-irnt	Platelet count	0.3936	NA	NA	0.02554	0.01881	0.1745	0.06618	NA	NA	-0.04935	0.08707	0.5709	0.07346	NA	NA	0.008655	0.02908	0.766	0.05699	NA	NA	-0.002962	0.06749	0.965	0.05992	NA	NA	-0.09791	0.005591	1.163e-68	0.05033	NA	NA	-0.09809	0.09377	0.2955	0.06504	NA	NA	-0.08414	0.005237	4.391e-58	5.688e-10
rs113353922	6	33048977	30	G	GA	continuous-30080-irnt	Platelet count	0.4849	NA	NA	0.02189	0.01853	0.2375	0.1214	NA	NA	-0.09388	0.06754	0.1645	0.1407	NA	NA	-0.007529	0.0219	0.731	0.1283	NA	NA	-0.02112	0.04341	0.6266	0.1014	NA	NA	-0.08333	0.004397	4.318e-80	0.1072	NA	NA	-0.02539	0.06624	0.7015	0.108	NA	NA	-0.07452	0.004163	1.189e-71	4.489e-08
rs2567289	6	33049565	30	C	G	continuous-30080-irnt	Platelet count	0.6066	NA	NA	0.03228	0.01972	0.1016	0.1461	NA	NA	-0.1169	0.06374	0.06674	0.1597	NA	NA	-0.007382	0.02113	0.7268	0.1576	NA	NA	0.002532	0.03961	0.949	0.1173	NA	NA	-0.07719	0.004168	1.398e-76	0.1445	NA	NA	-0.06583	0.06105	0.2809	0.1258	NA	NA	-0.0696	0.003967	6.564e-69	4.554e-08
rs111721461	6	33049902	30	T	A	continuous-30080-irnt	Platelet count	0.4421	NA	NA	0.01756	0.01895	0.3541	0.07567	NA	NA	-0.04248	0.08284	0.6081	0.07662	NA	NA	0.03673	0.02927	0.2096	0.05785	NA	NA	0.01493	0.06717	0.8241	0.0675	NA	NA	-0.08896	0.005295	2.402e-63	0.06631	NA	NA	-0.1374	0.08421	0.1027	0.07314	NA	NA	-0.07734	0.004992	3.91e-54	4.153e-09
rs73402069	6	33049965	30	G	A	continuous-30080-irnt	Platelet count	0.3988	NA	NA	0.02562	0.01889	0.1751	0.06685	NA	NA	-0.04193	0.08685	0.6293	0.06924	NA	NA	0.01723	0.03068	0.5744	0.05709	NA	NA	-0.002025	0.06757	0.9761	0.06001	NA	NA	-0.09758	0.005585	2.343e-68	0.05064	NA	NA	-0.1148	0.09506	0.2272	0.06513	NA	NA	-0.08402	0.005243	8.393e-58	4.728e-10
rs115444212	6	33050178	30	C	T	continuous-30080-irnt	Platelet count	0.4612	NA	NA	0.02756	0.01855	0.1373	0.07723	NA	NA	-0.02308	0.08179	0.7778	0.08041	NA	NA	0.02549	0.02806	0.3637	0.05738	NA	NA	0.0152	0.06724	0.8212	0.06761	NA	NA	-0.08897	0.00528	1.056e-63	0.06924	NA	NA	-0.1301	0.08169	0.1114	0.07361	NA	NA	-0.07638	0.004965	2.129e-53	3.409e-10
rs115444212	6	33050178	30	C	T	continuous-30090-irnt	Platelet crit	0.4612	NA	NA	0.02762	0.0177	0.1186	0.07723	NA	NA	-0.003608	0.08028	0.9642	0.08041	NA	NA	0.01991	0.02716	0.4635	0.05738	NA	NA	0.05343	0.06569	0.416	0.06761	NA	NA	-0.07551	0.00507	3.672e-50	0.06924	NA	NA	-0.08318	0.07616	0.2748	0.07361	NA	NA	-0.06419	0.004767	2.504e-41	1.255e-08
rs112573360	6	33052533	30	G	A	continuous-30090-irnt	Platelet crit	0.4079	NA	NA	0.02546	0.01769	0.15	0.06736	NA	NA	0.02225	0.08476	0.793	0.07362	NA	NA	-9.973e-05	0.02809	0.9972	0.0568	NA	NA	0.03887	0.06587	0.5552	0.06016	NA	NA	-0.08136	0.005357	4.286e-52	0.05209	NA	NA	-0.04793	0.0867	0.5804	0.0655	NA	NA	-0.06903	0.005012	3.718e-43	2.587e-08
rs112573360	6	33052533	30	G	A	continuous-30080-irnt	Platelet count	0.4079	NA	NA	0.03275	0.01853	0.0772	0.06736	NA	NA	-0.02515	0.08636	0.7709	0.07362	NA	NA	0.007087	0.02903	0.8071	0.0568	NA	NA	0.0003038	0.06742	0.9964	0.06016	NA	NA	-0.09728	0.005579	4.387e-68	0.05209	NA	NA	-0.1025	0.093	0.2705	0.0655	NA	NA	-0.08275	0.00522	1.355e-56	4.59e-11
rs9276	6	33053577	30	G	A	continuous-30090-irnt	Platelet crit	0.4126	NA	NA	0.03178	0.01779	0.07399	0.06737	NA	NA	0.02247	0.08474	0.7909	0.07935	NA	NA	-0.001054	0.02717	0.9691	0.05699	NA	NA	0.03839	0.0657	0.559	0.06021	NA	NA	-0.08125	0.005352	4.828e-52	0.05362	NA	NA	-0.06149	0.08567	0.4729	0.06574	NA	NA	-0.06846	0.005004	1.354e-42	4.657e-09
rs9276	6	33053577	30	G	A	continuous-30080-irnt	Platelet count	0.4126	NA	NA	0.03946	0.01864	0.03425	0.06737	NA	NA	-0.02497	0.08634	0.7724	0.07935	NA	NA	0.01096	0.02807	0.6963	0.05699	NA	NA	-0.001699	0.06724	0.9798	0.06021	NA	NA	-0.09743	0.005574	2.055e-68	0.05362	NA	NA	-0.09635	0.0919	0.2944	0.06574	NA	NA	-0.08214	0.005212	5.886e-56	2.941e-12
rs6760	6	33054378	30	G	A	continuous-30080-irnt	Platelet count	0.3874	NA	NA	0.03317	0.01951	0.08911	0.06581	NA	NA	-0.03123	0.08807	0.7229	0.07195	NA	NA	0.01171	0.02953	0.6917	0.05489	NA	NA	-0.005849	0.06848	0.9319	0.05974	NA	NA	-0.09781	0.005607	3.714e-68	0.04872	NA	NA	-0.1006	0.09797	0.3046	0.06474	NA	NA	-0.084	0.005268	3.062e-57	1.795e-10
rs1042634	6	33054559	30	T	C	continuous-30090-irnt	Platelet crit	0.4125	NA	NA	0.03127	0.01779	0.07881	0.06737	NA	NA	0.02247	0.08474	0.7909	0.07362	NA	NA	-0.0001719	0.02809	0.9951	0.0568	NA	NA	0.03887	0.06587	0.5551	0.06009	NA	NA	-0.08113	0.005357	8.302e-52	0.05265	NA	NA	-0.05646	0.08638	0.5133	0.0655	NA	NA	-0.06848	0.005014	1.825e-42	6.383e-09
rs1042634	6	33054559	30	T	C	continuous-30080-irnt	Platelet count	0.4125	NA	NA	0.03862	0.01864	0.03828	0.06737	NA	NA	-0.02497	0.08634	0.7724	0.07362	NA	NA	0.007113	0.02903	0.8064	0.0568	NA	NA	0.000317	0.06742	0.9962	0.06009	NA	NA	-0.09717	0.005579	6.161e-68	0.05265	NA	NA	-0.1063	0.09265	0.2514	0.0655	NA	NA	-0.08232	0.005223	5.746e-56	8.811e-12
rs9501257	6	33055355	30	A	G	continuous-30090-irnt	Platelet crit	0.4507	NA	NA	0.03259	0.0182	0.07333	0.08921	NA	NA	-0.004463	0.07501	0.9526	0.1266	NA	NA	-0.01772	0.02292	0.4394	0.1173	NA	NA	0.01049	0.04816	0.8276	0.07282	NA	NA	-0.08191	0.004953	1.891e-61	0.08304	NA	NA	-0.01706	0.07181	0.8122	0.07978	NA	NA	-0.07043	0.004638	4.354e-52	6.075e-09
rs9501257	6	33055355	30	A	G	continuous-30080-irnt	Platelet count	0.4507	NA	NA	0.03889	0.01907	0.04143	0.08921	NA	NA	-0.06062	0.07642	0.4277	0.1266	NA	NA	-0.01585	0.02368	0.5032	0.1173	NA	NA	-0.03062	0.04929	0.5345	0.07281	NA	NA	-0.09671	0.005158	1.914e-78	0.08304	NA	NA	-0.06229	0.07702	0.4186	0.07978	NA	NA	-0.08374	0.004829	2.385e-67	4.562e-11
rs9501259	6	33055551	30	G	A	continuous-30080-irnt	Platelet count	0.5224	NA	NA	0.0306	0.01855	0.09891	0.1453	NA	NA	-0.0781	0.06226	0.2097	0.1412	NA	NA	-0.008865	0.02185	0.685	0.1438	NA	NA	-0.03127	0.04174	0.4536	0.102	NA	NA	-0.08294	0.004381	6.169e-80	0.1185	NA	NA	-0.005939	0.06438	0.9265	0.1094	NA	NA	-0.07375	0.004146	8.647e-71	5.604e-09
rs112170964	6	33055720	30	T	TC	continuous-30080-irnt	Platelet count	0.5141	NA	NA	0.03193	0.01851	0.08449	0.1227	NA	NA	-0.08461	0.06698	0.2065	0.1442	NA	NA	-0.009854	0.02165	0.649	0.1602	NA	NA	-0.003382	0.03963	0.932	0.1017	NA	NA	-0.0831	0.004388	5.677e-80	0.1108	NA	NA	-0.01879	0.06585	0.7754	0.109	NA	NA	-0.0735	0.00415	3.344e-70	1.575e-09
rs9461832	6	33056384	30	G	A	continuous-30090-irnt	Platelet crit	0.4189	NA	NA	0.03093	0.01748	0.07675	0.06737	NA	NA	0.02247	0.08474	0.7909	0.07372	NA	NA	-0.0005187	0.02803	0.9852	0.0568	NA	NA	0.03887	0.06587	0.5551	0.06024	NA	NA	-0.08122	0.005338	2.805e-52	0.05265	NA	NA	-0.05646	0.08638	0.5133	0.06574	NA	NA	-0.06838	0.004991	9.981e-43	3.983e-09
rs9461832	6	33056384	30	G	A	continuous-30080-irnt	Platelet count	0.4189	NA	NA	0.03919	0.01831	0.03235	0.06737	NA	NA	-0.02497	0.08634	0.7724	0.07372	NA	NA	0.006793	0.02896	0.8146	0.0568	NA	NA	0.000317	0.06742	0.9962	0.06024	NA	NA	-0.09727	0.005559	1.468e-68	0.05265	NA	NA	-0.1063	0.09265	0.2514	0.06574	NA	NA	-0.08211	0.005198	3.343e-56	3.297e-12
rs9296075	6	33056788	30	G	A	continuous-30090-irnt	Platelet crit	0.4204	NA	NA	0.02903	0.01784	0.1036	0.06842	NA	NA	0.03353	0.08423	0.6906	0.07372	NA	NA	0.0004213	0.02808	0.988	0.0568	NA	NA	0.03887	0.06587	0.5551	0.06047	NA	NA	-0.08099	0.005342	6.384e-52	0.06048	NA	NA	-0.04867	0.08159	0.5509	0.06601	NA	NA	-0.06854	0.005001	9.61e-43	1.108e-08
rs9296075	6	33056788	30	G	A	continuous-30080-irnt	Platelet count	0.4204	NA	NA	0.03902	0.01869	0.03679	0.06842	NA	NA	-0.01355	0.08582	0.8745	0.07372	NA	NA	0.007185	0.02901	0.8044	0.0568	NA	NA	0.000317	0.06742	0.9962	0.06047	NA	NA	-0.09714	0.005563	2.802e-68	0.06048	NA	NA	-0.07302	0.08752	0.4041	0.06601	NA	NA	-0.08222	0.005209	4.021e-56	7.822e-12
rs9296076	6	33056840	30	T	C	continuous-30080-irnt	Platelet count	0.513	NA	NA	0.03102	0.01848	0.09333	0.1226	NA	NA	-0.08291	0.06701	0.216	0.1444	NA	NA	-0.009757	0.02162	0.6518	0.1602	NA	NA	-0.004241	0.0396	0.9147	0.1016	NA	NA	-0.08311	0.004388	5.397e-80	0.1111	NA	NA	-0.01774	0.06559	0.7868	0.1089	NA	NA	-0.07353	0.004149	2.833e-70	1.959e-09
6:33057053_CTT_C	6	33057053	30	CTT	C	continuous-30090-irnt	Platelet crit	0.4124	NA	NA	0.03134	0.0178	0.07827	0.06741	NA	NA	0.02239	0.08475	0.7917	0.07375	NA	NA	-0.0005142	0.02809	0.9854	0.05698	NA	NA	0.03927	0.06572	0.5502	0.06014	NA	NA	-0.08135	0.005357	4.297e-52	0.05356	NA	NA	-0.06474	0.08631	0.4532	0.06555	NA	NA	-0.06871	0.005014	9.503e-43	5.897e-09
6:33057053_CTT_C	6	33057053	30	CTT	C	continuous-30080-irnt	Platelet count	0.4124	NA	NA	0.03873	0.01865	0.03783	0.06741	NA	NA	-0.02491	0.08635	0.773	0.07375	NA	NA	0.006793	0.02902	0.8149	0.05698	NA	NA	-0.001756	0.06727	0.9792	0.06013	NA	NA	-0.09744	0.005578	2.491e-68	0.05356	NA	NA	-0.1104	0.09258	0.2333	0.06555	NA	NA	-0.08259	0.005222	2.414e-56	8.017e-12
rs9501265	6	33058288	30	A	G	continuous-30090-irnt	Platelet crit	0.4127	NA	NA	0.03113	0.01779	0.08013	0.06808	NA	NA	0.0203	0.08441	0.8099	0.07377	NA	NA	-0.0009443	0.02808	0.9732	0.05683	NA	NA	0.03802	0.06587	0.5637	0.06033	NA	NA	-0.081	0.00535	8.843e-52	0.0604	NA	NA	-0.07976	0.08026	0.3203	0.06576	NA	NA	-0.06852	0.005007	1.232e-42	7.702e-09
rs9501265	6	33058288	30	A	G	continuous-30080-irnt	Platelet count	0.4127	NA	NA	0.03892	0.01864	0.03683	0.06808	NA	NA	-0.0227	0.086	0.7918	0.07377	NA	NA	0.006494	0.02901	0.8229	0.05683	NA	NA	-0.0005801	0.06742	0.9931	0.06033	NA	NA	-0.0966	0.005572	2.421e-67	0.0604	NA	NA	-0.1084	0.08609	0.2081	0.06576	NA	NA	-0.08186	0.005215	1.578e-55	1.068e-11
rs9501266	6	33058624	30	G	A	continuous-30090-irnt	Platelet crit	0.4126	NA	NA	0.03101	0.01779	0.0813	0.06737	NA	NA	0.02247	0.08474	0.7909	0.07356	NA	NA	-0.0001033	0.0281	0.9971	0.05682	NA	NA	0.03791	0.06587	0.565	0.06009	NA	NA	-0.08127	0.005357	5.562e-52	0.05814	NA	NA	-0.09468	0.08208	0.2487	0.06552	NA	NA	-0.06877	0.005013	8.029e-43	6.383e-09
rs9501266	6	33058624	30	G	A	continuous-30080-irnt	Platelet count	0.4126	NA	NA	0.03876	0.01864	0.03759	0.06737	NA	NA	-0.02497	0.08634	0.7724	0.07356	NA	NA	0.007109	0.02904	0.8066	0.05682	NA	NA	-0.0006722	0.06742	0.992	0.06009	NA	NA	-0.09727	0.005579	4.478e-68	0.05814	NA	NA	-0.1159	0.08805	0.188	0.06552	NA	NA	-0.08244	0.005222	3.733e-56	7.912e-12
rs9501267	6	33058702	30	A	G	continuous-30090-irnt	Platelet crit	0.4127	NA	NA	0.03113	0.01779	0.08015	0.06809	NA	NA	0.02024	0.08441	0.8105	0.07377	NA	NA	-0.0009509	0.02808	0.973	0.05683	NA	NA	0.03796	0.06587	0.5644	0.06033	NA	NA	-0.081	0.00535	8.701e-52	0.0604	NA	NA	-0.0797	0.08026	0.3207	0.06576	NA	NA	-0.06853	0.005007	1.213e-42	7.707e-09
rs9501267	6	33058702	30	A	G	continuous-30080-irnt	Platelet count	0.4127	NA	NA	0.03893	0.01864	0.03678	0.06809	NA	NA	-0.02275	0.086	0.7914	0.07377	NA	NA	0.006485	0.02901	0.8231	0.05683	NA	NA	-0.0006281	0.06742	0.9926	0.06033	NA	NA	-0.0966	0.005572	2.395e-67	0.0604	NA	NA	-0.1083	0.08609	0.2086	0.06576	NA	NA	-0.08186	0.005215	1.565e-55	1.066e-11
rs9500935	6	33059604	30	C	T	continuous-30090-irnt	Platelet crit	0.4129	NA	NA	0.03068	0.01779	0.08459	0.06737	NA	NA	0.02247	0.08474	0.7909	0.07355	NA	NA	-0.000138	0.0281	0.9961	0.05693	NA	NA	0.03849	0.06582	0.5587	0.06009	NA	NA	-0.08127	0.005357	5.529e-52	0.05814	NA	NA	-0.09465	0.08208	0.2488	0.06553	NA	NA	-0.06879	0.005013	7.494e-43	6.944e-09
rs9500935	6	33059604	30	C	T	continuous-30080-irnt	Platelet count	0.4129	NA	NA	0.03866	0.01864	0.03808	0.06737	NA	NA	-0.02494	0.08634	0.7726	0.07355	NA	NA	0.007087	0.02904	0.8072	0.05693	NA	NA	-0.002056	0.06737	0.9757	0.06009	NA	NA	-0.09722	0.005579	5.248e-68	0.05814	NA	NA	-0.1159	0.08804	0.1881	0.06553	NA	NA	-0.08241	0.005222	4.068e-56	8.573e-12
rs61205164	6	33062522	30	A	G	continuous-30090-irnt	Platelet crit	0.4129	NA	NA	0.03049	0.01779	0.0865	0.06803	NA	NA	0.01915	0.0845	0.8207	0.077	NA	NA	-0.006916	0.02744	0.801	0.0725	NA	NA	0.05808	0.05791	0.3159	0.06034	NA	NA	-0.08097	0.005349	9.056e-52	0.0609	NA	NA	-0.07487	0.0795	0.3463	0.06594	NA	NA	-0.06831	0.004998	1.582e-42	4.922e-09
rs61205164	6	33062522	30	A	G	continuous-30080-irnt	Platelet count	0.4129	NA	NA	0.03828	0.01864	0.04001	0.06803	NA	NA	-0.02142	0.08608	0.8035	0.077	NA	NA	0.003447	0.02835	0.9032	0.0725	NA	NA	0.04196	0.05927	0.479	0.06034	NA	NA	-0.09669	0.005571	1.727e-67	0.0609	NA	NA	-0.1008	0.08528	0.2372	0.06594	NA	NA	-0.08146	0.005205	3.37e-55	3.546e-12
rs6914616	6	33063592	30	C	A	continuous-30090-irnt	Platelet crit	0.4264	NA	NA	0.03013	0.01776	0.08978	0.07248	NA	NA	-0.01216	0.08252	0.8829	0.07361	NA	NA	-0.0007734	0.02809	0.978	0.05707	NA	NA	0.03388	0.06575	0.6064	0.06174	NA	NA	-0.08121	0.00529	3.417e-53	0.063	NA	NA	-0.1189	0.07937	0.1342	0.06733	NA	NA	-0.06928	0.004956	2.093e-44	1.05e-08
rs6914616	6	33063592	30	C	A	continuous-30080-irnt	Platelet count	0.4264	NA	NA	0.0355	0.01861	0.05644	0.07248	NA	NA	-0.04541	0.08407	0.5891	0.07361	NA	NA	0.006581	0.02903	0.8207	0.05707	NA	NA	-0.004633	0.0673	0.9451	0.06174	NA	NA	-0.0976	0.005509	3.055e-70	0.063	NA	NA	-0.1427	0.08513	0.09366	0.06732	NA	NA	-0.08349	0.005162	7.728e-59	1.839e-11
rs12333196	6	33063982	30	G	A	continuous-30090-irnt	Platelet crit	0.4801	NA	NA	0.02493	0.01791	0.1638	0.08312	NA	NA	-0.01994	0.07827	0.7989	0.08466	NA	NA	0.0117	0.02633	0.6568	0.07332	NA	NA	0.06799	0.05762	0.238	0.06968	NA	NA	-0.07539	0.005	2.264e-51	0.08696	NA	NA	-0.1247	0.06882	0.07003	0.07612	NA	NA	-0.06477	0.004701	3.544e-43	1.89e-08
rs12333196	6	33063982	30	G	A	continuous-30080-irnt	Platelet count	0.4801	NA	NA	0.02635	0.01876	0.1602	0.08312	NA	NA	-0.02705	0.07975	0.7344	0.08466	NA	NA	0.02053	0.0272	0.4505	0.07332	NA	NA	0.05466	0.05898	0.3541	0.06968	NA	NA	-0.08936	0.005207	5.01e-66	0.08696	NA	NA	-0.139	0.07382	0.05974	0.07612	NA	NA	-0.07691	0.004897	1.345e-55	1.362e-10
rs58081157	6	33064452	30	G	A	continuous-30090-irnt	Platelet crit	0.4264	NA	NA	0.03013	0.01776	0.08984	0.07249	NA	NA	-0.01226	0.08251	0.8819	0.0736	NA	NA	-0.0007698	0.02809	0.9781	0.05707	NA	NA	0.03388	0.06575	0.6064	0.06174	NA	NA	-0.08123	0.005289	3.134e-53	0.063	NA	NA	-0.1189	0.07936	0.1342	0.06732	NA	NA	-0.0693	0.004956	1.94e-44	1.041e-08
rs58081157	6	33064452	30	G	A	continuous-30080-irnt	Platelet count	0.4264	NA	NA	0.0355	0.01861	0.05649	0.07249	NA	NA	-0.04547	0.08406	0.5886	0.0736	NA	NA	0.006585	0.02903	0.8205	0.05707	NA	NA	-0.004655	0.0673	0.9449	0.06174	NA	NA	-0.09757	0.005508	3.288e-70	0.063	NA	NA	-0.1427	0.08513	0.09376	0.06732	NA	NA	-0.08347	0.005162	8.21e-59	1.864e-11
rs2179915	6	33065734	30	C	A	continuous-30090-irnt	Platelet crit	0.4264	NA	NA	0.03013	0.01776	0.08982	0.07249	NA	NA	-0.01226	0.08251	0.8819	0.0736	NA	NA	-0.0007687	0.02809	0.9782	0.05707	NA	NA	0.03387	0.06575	0.6064	0.06174	NA	NA	-0.08118	0.005289	3.626e-53	0.063	NA	NA	-0.1189	0.07936	0.1342	0.06733	NA	NA	-0.06926	0.004956	2.197e-44	1.061e-08
rs2179915	6	33065734	30	C	A	continuous-30080-irnt	Platelet count	0.4264	NA	NA	0.0355	0.01861	0.05648	0.07249	NA	NA	-0.04544	0.08407	0.5888	0.0736	NA	NA	0.006589	0.02903	0.8204	0.05707	NA	NA	-0.004646	0.0673	0.945	0.06174	NA	NA	-0.09753	0.005508	3.756e-70	0.063	NA	NA	-0.1427	0.08513	0.09373	0.06733	NA	NA	-0.08343	0.005162	9.206e-59	1.897e-11
rs2179914	6	33066160	30	T	C	continuous-30090-irnt	Platelet crit	0.4264	NA	NA	0.03014	0.01776	0.08967	0.07245	NA	NA	-0.01227	0.08253	0.8818	0.0736	NA	NA	-0.0007711	0.02809	0.9781	0.05706	NA	NA	0.03382	0.06576	0.6071	0.06174	NA	NA	-0.08119	0.005289	3.56e-53	0.06301	NA	NA	-0.1189	0.07936	0.1341	0.06733	NA	NA	-0.06927	0.004956	2.166e-44	1.056e-08
rs2179914	6	33066160	30	T	C	continuous-30080-irnt	Platelet count	0.4264	NA	NA	0.03551	0.01861	0.05639	0.07245	NA	NA	-0.04504	0.08409	0.5922	0.0736	NA	NA	0.006587	0.02903	0.8205	0.05706	NA	NA	-0.004597	0.0673	0.9455	0.06174	NA	NA	-0.09754	0.005508	3.666e-70	0.06301	NA	NA	-0.1428	0.08513	0.09355	0.06733	NA	NA	-0.08343	0.005162	9.088e-59	1.876e-11
rs61581061	6	33066353	30	A	C	continuous-30090-irnt	Platelet crit	0.4264	NA	NA	0.03015	0.01776	0.08958	0.07244	NA	NA	-0.01227	0.08254	0.8818	0.0736	NA	NA	-0.0007736	0.02809	0.978	0.05706	NA	NA	0.03379	0.06576	0.6074	0.06174	NA	NA	-0.08119	0.005289	3.53e-53	0.06301	NA	NA	-0.1189	0.07936	0.134	0.06733	NA	NA	-0.06927	0.004956	2.152e-44	1.053e-08
rs61581061	6	33066353	30	A	C	continuous-30080-irnt	Platelet count	0.4264	NA	NA	0.03552	0.01861	0.05634	0.07244	NA	NA	-0.04482	0.08409	0.5941	0.0736	NA	NA	0.006585	0.02903	0.8205	0.05706	NA	NA	-0.004551	0.06731	0.9461	0.06174	NA	NA	-0.09754	0.005508	3.621e-70	0.06301	NA	NA	-0.1428	0.08513	0.09349	0.06733	NA	NA	-0.08344	0.005162	9.03e-59	1.866e-11
rs59714158	6	33068974	30	G	T	continuous-30090-irnt	Platelet crit	0.4264	NA	NA	0.03053	0.01776	0.08551	0.07315	NA	NA	-0.01683	0.08216	0.8377	0.07381	NA	NA	-0.0001731	0.02808	0.9951	0.05701	NA	NA	0.03337	0.06577	0.6119	0.06201	NA	NA	-0.0808	0.00528	7.236e-53	0.06568	NA	NA	-0.09732	0.07729	0.208	0.0676	NA	NA	-0.06885	0.004947	5.063e-44	1.211e-08
rs59714158	6	33068974	30	G	T	continuous-30080-irnt	Platelet count	0.4264	NA	NA	0.03597	0.01861	0.05324	0.07315	NA	NA	-0.04097	0.08371	0.6245	0.07381	NA	NA	0.006782	0.02901	0.8152	0.05701	NA	NA	-0.004095	0.06732	0.9515	0.06201	NA	NA	-0.09675	0.005499	2.661e-69	0.06568	NA	NA	-0.1223	0.08291	0.1403	0.0676	NA	NA	-0.08265	0.005153	6.799e-58	2.413e-11
rs9501270	6	33069823	30	A	C	continuous-30090-irnt	Platelet crit	0.4264	NA	NA	0.03032	0.01776	0.08779	0.07213	NA	NA	-0.01232	0.0826	0.8815	0.0736	NA	NA	-0.000776	0.02809	0.978	0.057	NA	NA	0.03322	0.06578	0.6135	0.06173	NA	NA	-0.08125	0.005289	3.019e-53	0.06299	NA	NA	-0.1188	0.07936	0.1344	0.06732	NA	NA	-0.06931	0.004956	1.935e-44	9.956e-09
rs9501270	6	33069823	30	A	C	continuous-30080-irnt	Platelet count	0.4264	NA	NA	0.03565	0.01861	0.05541	0.07213	NA	NA	-0.04062	0.08415	0.6293	0.0736	NA	NA	0.006586	0.02903	0.8205	0.057	NA	NA	-0.00395	0.06732	0.9532	0.06173	NA	NA	-0.09762	0.005508	2.871e-70	0.06299	NA	NA	-0.1424	0.08513	0.09434	0.06732	NA	NA	-0.08347	0.005162	8.154e-59	1.681e-11
rs60437385	6	33070153	30	T	A	continuous-30090-irnt	Platelet crit	0.4264	NA	NA	0.03032	0.01776	0.08776	0.07212	NA	NA	-0.01232	0.0826	0.8815	0.0736	NA	NA	-0.000776	0.02809	0.978	0.057	NA	NA	0.03322	0.06578	0.6135	0.06173	NA	NA	-0.08125	0.005289	3.005e-53	0.06299	NA	NA	-0.1188	0.07936	0.1344	0.06732	NA	NA	-0.06931	0.004956	1.928e-44	9.942e-09
rs60437385	6	33070153	30	T	A	continuous-30080-irnt	Platelet count	0.4264	NA	NA	0.03566	0.01861	0.0554	0.07212	NA	NA	-0.04053	0.08415	0.63	0.0736	NA	NA	0.006586	0.02903	0.8205	0.057	NA	NA	-0.003941	0.06732	0.9533	0.06173	NA	NA	-0.09762	0.005508	2.853e-70	0.06299	NA	NA	-0.1424	0.08513	0.09434	0.06732	NA	NA	-0.08347	0.005162	8.125e-59	1.677e-11
rs6936933	6	33070527	30	T	C	continuous-30090-irnt	Platelet crit	0.4264	NA	NA	0.03033	0.01776	0.08776	0.07213	NA	NA	-0.01222	0.0826	0.8824	0.0736	NA	NA	-0.0007902	0.02809	0.9776	0.057	NA	NA	0.03322	0.06578	0.6135	0.06175	NA	NA	-0.08126	0.00529	2.889e-53	0.063	NA	NA	-0.1188	0.07937	0.1343	0.06733	NA	NA	-0.06932	0.004956	1.865e-44	9.884e-09
rs6936933	6	33070527	30	T	C	continuous-30080-irnt	Platelet count	0.4264	NA	NA	0.03566	0.01861	0.05539	0.07213	NA	NA	-0.04045	0.08415	0.6307	0.0736	NA	NA	0.006575	0.02903	0.8208	0.057	NA	NA	-0.003941	0.06732	0.9533	0.06175	NA	NA	-0.09762	0.005509	2.867e-70	0.063	NA	NA	-0.1425	0.08514	0.09425	0.06733	NA	NA	-0.08347	0.005162	8.16e-59	1.677e-11
rs6914329	6	33070664	30	C	T	continuous-30090-irnt	Platelet crit	0.4264	NA	NA	0.03033	0.01776	0.08774	0.07214	NA	NA	-0.01194	0.0826	0.8851	0.07444	NA	NA	0.001469	0.0281	0.9583	0.057	NA	NA	0.03322	0.06578	0.6135	0.06175	NA	NA	-0.08125	0.005289	2.965e-53	0.06301	NA	NA	-0.1189	0.07936	0.1341	0.06735	NA	NA	-0.06924	0.004956	2.331e-44	8.208e-09
rs6914329	6	33070664	30	C	T	continuous-30080-irnt	Platelet count	0.4264	NA	NA	0.03566	0.01861	0.05538	0.07214	NA	NA	-0.04014	0.08415	0.6333	0.07444	NA	NA	0.008992	0.02903	0.7568	0.057	NA	NA	-0.003941	0.06732	0.9533	0.06175	NA	NA	-0.09761	0.005508	2.898e-70	0.06301	NA	NA	-0.1426	0.08513	0.09402	0.06735	NA	NA	-0.08339	0.005162	1.049e-58	1.307e-11
6:33070976_TA_T	6	33070976	30	TA	T	continuous-30090-irnt	Platelet crit	0.4413	NA	NA	0.03031	0.01773	0.08731	0.07368	NA	NA	-0.0566	0.082	0.49	0.07361	NA	NA	-0.0007845	0.02809	0.9777	0.05712	NA	NA	0.0362	0.06575	0.5819	0.06174	NA	NA	-0.0813	0.005289	2.534e-53	0.06297	NA	NA	-0.1192	0.07941	0.1335	0.06755	NA	NA	-0.06947	0.004955	1.161e-44	1.066e-08
6:33070976_TA_T	6	33070976	30	TA	T	continuous-30080-irnt	Platelet count	0.4413	NA	NA	0.03711	0.01858	0.04575	0.07368	NA	NA	-0.07801	0.08354	0.3504	0.07361	NA	NA	0.006572	0.02903	0.8209	0.05712	NA	NA	0.0004724	0.0673	0.9944	0.06174	NA	NA	-0.09768	0.005508	2.314e-70	0.06297	NA	NA	-0.1429	0.08518	0.0935	0.06755	NA	NA	-0.0835	0.005161	7.126e-59	9.803e-12
rs6925184	6	33071998	30	C	G	continuous-30090-irnt	Platelet crit	0.4264	NA	NA	0.03061	0.01776	0.08469	0.0731	NA	NA	-0.01739	0.08211	0.8323	0.07372	NA	NA	-0.0007941	0.02808	0.9774	0.05699	NA	NA	0.0332	0.06578	0.6138	0.06201	NA	NA	-0.0808	0.00528	7.097e-53	0.06577	NA	NA	-0.09579	0.07716	0.2144	0.0676	NA	NA	-0.06886	0.004947	4.818e-44	1.262e-08
rs6925184	6	33071998	30	C	G	continuous-30080-irnt	Platelet count	0.4264	NA	NA	0.03607	0.01861	0.05259	0.0731	NA	NA	-0.03994	0.08365	0.6331	0.07372	NA	NA	0.006218	0.02901	0.8303	0.05699	NA	NA	-0.003904	0.06732	0.9538	0.06201	NA	NA	-0.09674	0.005498	2.71e-69	0.06577	NA	NA	-0.1197	0.08277	0.1483	0.0676	NA	NA	-0.08264	0.005153	6.958e-58	2.5e-11
rs9500937	6	33072997	30	G	A	continuous-30090-irnt	Platelet crit	0.4264	NA	NA	0.03012	0.01776	0.08985	0.07211	NA	NA	-0.01232	0.08259	0.8815	0.0736	NA	NA	-0.0008116	0.02809	0.977	0.05699	NA	NA	0.03312	0.06578	0.6146	0.06173	NA	NA	-0.08128	0.005289	2.764e-53	0.06298	NA	NA	-0.1187	0.07936	0.1346	0.06732	NA	NA	-0.06935	0.004956	1.721e-44	1.042e-08
rs9500937	6	33072997	30	G	A	continuous-30080-irnt	Platelet count	0.4264	NA	NA	0.03549	0.01861	0.05648	0.07211	NA	NA	-0.04027	0.08415	0.6322	0.0736	NA	NA	0.006554	0.02903	0.8214	0.05699	NA	NA	-0.00394	0.06732	0.9533	0.06173	NA	NA	-0.09764	0.005508	2.705e-70	0.06298	NA	NA	-0.1424	0.08513	0.09439	0.06732	NA	NA	-0.08349	0.005162	7.529e-59	1.743e-11
rs9501271	6	33074518	30	C	T	continuous-30090-irnt	Platelet crit	0.4264	NA	NA	0.03014	0.01776	0.08968	0.07211	NA	NA	-0.01232	0.08259	0.8815	0.07359	NA	NA	-0.000735	0.0281	0.9791	0.05699	NA	NA	0.03312	0.06578	0.6146	0.06173	NA	NA	-0.08132	0.005289	2.465e-53	0.06298	NA	NA	-0.1187	0.07936	0.1346	0.06732	NA	NA	-0.06938	0.004956	1.576e-44	1.015e-08
rs9501271	6	33074518	30	C	T	continuous-30080-irnt	Platelet count	0.4264	NA	NA	0.03551	0.01861	0.05635	0.07211	NA	NA	-0.04027	0.08415	0.6322	0.07359	NA	NA	0.00661	0.02903	0.8199	0.05699	NA	NA	-0.00394	0.06732	0.9533	0.06173	NA	NA	-0.09769	0.005509	2.297e-70	0.06298	NA	NA	-0.1424	0.08513	0.09439	0.06732	NA	NA	-0.08354	0.005162	6.609e-59	1.685e-11
rs6911848	6	33075259	30	C	T	continuous-30090-irnt	Platelet crit	0.4263	NA	NA	0.03017	0.01775	0.08923	0.07211	NA	NA	-0.01232	0.08259	0.8815	0.07343	NA	NA	-0.0004429	0.02812	0.9874	0.05699	NA	NA	0.03312	0.06578	0.6146	0.06172	NA	NA	-0.08149	0.00529	1.518e-53	0.06298	NA	NA	-0.1187	0.07936	0.1346	0.06731	NA	NA	-0.06951	0.004956	1.085e-44	9.114e-09
rs6911848	6	33075259	30	C	T	continuous-30080-irnt	Platelet count	0.4263	NA	NA	0.03542	0.0186	0.05691	0.07211	NA	NA	-0.04027	0.08415	0.6322	0.07343	NA	NA	0.006081	0.02905	0.8342	0.05699	NA	NA	-0.00394	0.06732	0.9533	0.06172	NA	NA	-0.09789	0.005509	1.239e-70	0.06298	NA	NA	-0.1424	0.08513	0.09439	0.06731	NA	NA	-0.08373	0.005162	3.646e-59	1.669e-11
6:33076443_GA_G	6	33076443	30	GA	G	continuous-30090-irnt	Platelet crit	0.4261	NA	NA	0.03097	0.01776	0.08111	0.07211	NA	NA	-0.01232	0.08259	0.8815	0.07343	NA	NA	-0.0003519	0.02812	0.99	0.05699	NA	NA	0.03312	0.06578	0.6146	0.06173	NA	NA	-0.08142	0.00529	1.841e-53	0.06299	NA	NA	-0.1187	0.07936	0.1347	0.06731	NA	NA	-0.06939	0.004956	1.526e-44	7.388e-09
6:33076443_GA_G	6	33076443	30	GA	G	continuous-30080-irnt	Platelet count	0.4261	NA	NA	0.03557	0.01861	0.05594	0.07211	NA	NA	-0.04027	0.08415	0.6322	0.07343	NA	NA	0.006135	0.02905	0.8327	0.05699	NA	NA	-0.00394	0.06732	0.9533	0.06173	NA	NA	-0.09776	0.005509	1.815e-70	0.06299	NA	NA	-0.1424	0.08513	0.09445	0.06731	NA	NA	-0.08362	0.005162	5.204e-59	1.687e-11
rs11965740	6	33076567	30	T	C	continuous-30090-irnt	Platelet crit	0.4261	NA	NA	0.03105	0.01776	0.08034	0.07211	NA	NA	-0.01232	0.08259	0.8815	0.07343	NA	NA	-0.0004865	0.02812	0.9862	0.05699	NA	NA	0.03312	0.06578	0.6146	0.06173	NA	NA	-0.08139	0.005289	1.985e-53	0.06331	NA	NA	-0.1126	0.07925	0.1553	0.06731	NA	NA	-0.06934	0.004956	1.742e-44	7.706e-09
rs11965740	6	33076567	30	T	C	continuous-30080-irnt	Platelet count	0.4261	NA	NA	0.03563	0.01861	0.05554	0.07211	NA	NA	-0.04027	0.08415	0.6322	0.07343	NA	NA	0.006055	0.02905	0.8349	0.05699	NA	NA	-0.00394	0.06732	0.9533	0.06173	NA	NA	-0.09776	0.005509	1.82e-70	0.06331	NA	NA	-0.1382	0.08501	0.1041	0.06731	NA	NA	-0.0836	0.005162	5.471e-59	1.728e-11
rs11965763	6	33076682	30	T	C	continuous-30080-irnt	Platelet count	0.4459	NA	NA	0.0245	0.01782	0.1691	0.07368	NA	NA	-0.03369	0.08256	0.6832	0.07425	NA	NA	0.005535	0.02863	0.8467	0.07333	NA	NA	0.02246	0.05518	0.684	0.06337	NA	NA	-0.09083	0.005309	1.29e-65	0.06557	NA	NA	-0.134	0.08061	0.0965	0.06929	NA	NA	-0.07799	0.00497	1.777e-55	6.692e-10
rs9501272	6	33076974	30	C	G	continuous-30090-irnt	Platelet crit	0.4261	NA	NA	0.03129	0.01776	0.07802	0.07211	NA	NA	-0.01232	0.08259	0.8815	0.07341	NA	NA	-0.0003532	0.02812	0.99	0.05686	NA	NA	0.03463	0.06595	0.5996	0.06172	NA	NA	-0.08142	0.00529	1.898e-53	0.06331	NA	NA	-0.1126	0.07925	0.1553	0.0673	NA	NA	-0.06934	0.004957	1.837e-44	6.805e-09
rs9501272	6	33076974	30	C	G	continuous-30080-irnt	Platelet count	0.4261	NA	NA	0.03571	0.0186	0.05495	0.07211	NA	NA	-0.04027	0.08415	0.6322	0.07341	NA	NA	0.005879	0.02906	0.8397	0.05686	NA	NA	-0.003088	0.0675	0.9635	0.06172	NA	NA	-0.09785	0.005509	1.451e-70	0.06331	NA	NA	-0.1382	0.08501	0.1041	0.0673	NA	NA	-0.08367	0.005163	4.627e-59	1.623e-11
rs6924377	6	33077588	30	A	G	continuous-30090-irnt	Platelet crit	0.4261	NA	NA	0.03147	0.01775	0.07626	0.07316	NA	NA	-0.01813	0.08204	0.8251	0.07349	NA	NA	-0.0002399	0.02811	0.9932	0.05662	NA	NA	0.03699	0.06606	0.5756	0.06197	NA	NA	-0.08105	0.005281	3.701e-53	0.06589	NA	NA	-0.09382	0.07698	0.2229	0.06755	NA	NA	-0.06896	0.004948	3.775e-44	7.944e-09
rs6924377	6	33077588	30	A	G	continuous-30080-irnt	Platelet count	0.4261	NA	NA	0.03614	0.0186	0.05203	0.07316	NA	NA	-0.04028	0.08358	0.6299	0.07349	NA	NA	0.005129	0.02904	0.8598	0.05662	NA	NA	-0.001658	0.06762	0.9804	0.06197	NA	NA	-0.09713	0.0055	8.404e-70	0.06589	NA	NA	-0.1162	0.08257	0.1593	0.06755	NA	NA	-0.08298	0.005154	2.538e-58	2.252e-11
rs6924545	6	33077607	30	C	T	continuous-30090-irnt	Platelet crit	0.426	NA	NA	0.03115	0.01776	0.0794	0.07211	NA	NA	-0.01232	0.08259	0.8815	0.07337	NA	NA	-0.0001696	0.02812	0.9952	0.05661	NA	NA	0.03709	0.06606	0.5745	0.06162	NA	NA	-0.08146	0.005294	1.967e-53	0.06331	NA	NA	-0.1032	0.07924	0.1928	0.0672	NA	NA	-0.06932	0.004959	2.175e-44	6.959e-09
rs6924545	6	33077607	30	C	T	continuous-30080-irnt	Platelet count	0.426	NA	NA	0.0357	0.01861	0.05504	0.07211	NA	NA	-0.04027	0.08415	0.6322	0.07337	NA	NA	0.005525	0.02906	0.8492	0.05661	NA	NA	-0.001569	0.06762	0.9815	0.06162	NA	NA	-0.09812	0.005513	7.365e-71	0.06331	NA	NA	-0.1274	0.085	0.1339	0.0672	NA	NA	-0.08385	0.005166	2.95e-59	1.584e-11
rs6457713	6	33077776	30	C	T	continuous-30090-irnt	Platelet crit	0.4482	NA	NA	0.0339	0.01766	0.0549	0.08114	NA	NA	-0.02137	0.07882	0.7863	0.0809	NA	NA	0.02127	0.02693	0.4297	0.05701	NA	NA	0.05236	0.06578	0.4261	0.06943	NA	NA	-0.07567	0.00501	1.531e-51	0.0825	NA	NA	-0.1149	0.07099	0.1057	0.07522	NA	NA	-0.06422	0.004713	2.85e-42	1.311e-09
rs6457713	6	33077776	30	C	T	continuous-30080-irnt	Platelet count	0.4482	NA	NA	0.03893	0.01851	0.03538	0.08114	NA	NA	-0.0499	0.0803	0.5343	0.0809	NA	NA	0.02551	0.02783	0.3592	0.05701	NA	NA	0.01433	0.06733	0.8315	0.06943	NA	NA	-0.08972	0.005218	2.912e-66	0.0825	NA	NA	-0.1523	0.07615	0.04548	0.07522	NA	NA	-0.07663	0.004909	6.235e-55	5.443e-12
rs9461839	6	33079212	30	G	C	continuous-30090-irnt	Platelet crit	0.4259	NA	NA	0.03105	0.01778	0.08077	0.07208	NA	NA	-0.01265	0.08263	0.8783	0.07323	NA	NA	-0.0002783	0.02819	0.9921	0.05655	NA	NA	0.03737	0.06616	0.5721	0.0617	NA	NA	-0.08157	0.005293	1.398e-53	0.06302	NA	NA	-0.1175	0.07957	0.1399	0.06727	NA	NA	-0.06951	0.00496	1.283e-44	6.675e-09
rs9461839	6	33079212	30	G	C	continuous-30080-irnt	Platelet count	0.4259	NA	NA	0.03559	0.01863	0.0561	0.07208	NA	NA	-0.04057	0.08418	0.6299	0.07323	NA	NA	0.00526	0.02912	0.8567	0.05655	NA	NA	-0.0006126	0.06772	0.9928	0.0617	NA	NA	-0.09807	0.005512	8.323e-71	0.06302	NA	NA	-0.141	0.08535	0.09864	0.06727	NA	NA	-0.08391	0.005166	2.526e-59	1.665e-11
rs56745622	6	33079626	30	T	C	continuous-30090-irnt	Platelet crit	0.4258	NA	NA	0.03098	0.01779	0.08172	0.07206	NA	NA	-0.0129	0.08265	0.876	0.0729	NA	NA	-0.000867	0.02829	0.9756	0.0565	NA	NA	0.03764	0.06624	0.5698	0.06171	NA	NA	-0.08157	0.005293	1.412e-53	0.06302	NA	NA	-0.1161	0.07971	0.1452	0.06728	NA	NA	-0.06956	0.004961	1.175e-44	7.552e-09
rs56745622	6	33079626	30	T	C	continuous-30080-irnt	Platelet count	0.4258	NA	NA	0.0355	0.01865	0.05692	0.07206	NA	NA	-0.04079	0.08421	0.6281	0.0729	NA	NA	0.005616	0.02924	0.8477	0.0565	NA	NA	0.0001781	0.0678	0.9979	0.06171	NA	NA	-0.09806	0.005513	8.792e-71	0.06302	NA	NA	-0.1395	0.08549	0.1027	0.06727	NA	NA	-0.08393	0.005168	2.594e-59	1.779e-11
rs7744381	6	33081798	30	C	T	continuous-30090-irnt	Platelet crit	0.5196	NA	NA	0.03206	0.01738	0.06507	0.09211	NA	NA	0.04931	0.07467	0.5091	0.07325	NA	NA	-0.02912	0.02812	0.3004	0.07466	NA	NA	0.1258	0.05383	0.01944	0.07237	NA	NA	-0.07159	0.00491	3.714e-48	0.09948	NA	NA	0.04598	0.06429	0.4745	0.0791	NA	NA	-0.06059	0.004621	2.859e-39	6.524e-10
rs7744381	6	33081798	30	C	T	continuous-30080-irnt	Platelet count	0.5196	NA	NA	0.04041	0.01821	0.02648	0.09211	NA	NA	0.02211	0.07608	0.7713	0.07325	NA	NA	-0.01603	0.02906	0.5812	0.07466	NA	NA	0.1095	0.0551	0.04686	0.07237	NA	NA	-0.0829	0.005113	4.05e-59	0.09948	NA	NA	0.006726	0.06896	0.9223	0.0791	NA	NA	-0.07012	0.004813	4.428e-48	1.277e-11
rs6928350	6	33083197	30	G	C	continuous-30090-irnt	Platelet crit	0.5198	NA	NA	0.03775	0.01746	0.03064	0.08176	NA	NA	0.03584	0.07914	0.6507	0.07615	NA	NA	-0.02308	0.02773	0.4053	0.05189	NA	NA	0.08854	0.06499	0.1731	0.05898	NA	NA	-0.06922	0.005409	1.687e-37	0.09659	NA	NA	0.04548	0.06534	0.4864	0.06623	NA	NA	-0.05674	0.005039	2.055e-29	1.524e-08
rs6928350	6	33083197	30	G	C	continuous-30080-irnt	Platelet count	0.5198	NA	NA	0.04601	0.0183	0.01192	0.08176	NA	NA	-0.003595	0.08063	0.9644	0.07615	NA	NA	0.002718	0.02865	0.9244	0.05189	NA	NA	0.05004	0.06652	0.4519	0.05898	NA	NA	-0.07814	0.005633	9.435e-44	0.09659	NA	NA	0.001197	0.07008	0.9864	0.06623	NA	NA	-0.06365	0.005248	7.523e-34	4.831e-10
rs6915809	6	33088214	30	G	C	continuous-30090-irnt	Platelet crit	0.52	NA	NA	0.04033	0.01746	0.02086	0.08148	NA	NA	0.03537	0.07933	0.6557	0.07629	NA	NA	-0.02319	0.0277	0.4025	0.05083	NA	NA	0.1038	0.06574	0.1145	0.05895	NA	NA	-0.06946	0.005411	1.026e-37	0.09678	NA	NA	0.04041	0.0651	0.5347	0.0662	NA	NA	-0.05667	0.00504	2.471e-29	4.596e-09
rs6915809	6	33088214	30	G	C	continuous-30080-irnt	Platelet count	0.52	NA	NA	0.04837	0.01829	0.008184	0.08148	NA	NA	-0.005473	0.08083	0.946	0.07629	NA	NA	0.001764	0.02862	0.9508	0.05083	NA	NA	0.06864	0.06729	0.3077	0.05895	NA	NA	-0.07843	0.005635	4.829e-44	0.09678	NA	NA	-0.002404	0.06982	0.9725	0.0662	NA	NA	-0.06366	0.00525	7.749e-34	1.457e-10
rs86715	6	33480435	30	A	G	continuous-30090-irnt	Platelet crit	0.7087	NA	NA	0.05585	0.01957	0.00432	0.1784	NA	NA	0.03474	0.05915	0.557	0.09441	NA	NA	-0.03224	0.02497	0.1966	0.04293	NA	NA	-0.1965	0.06422	0.002216	0.1215	NA	NA	-0.06021	0.003895	6.712e-54	0.2849	NA	NA	-0.088	0.04291	0.04028	0.1298	NA	NA	-0.05562	0.003748	8.042e-50	4.831e-08
rs86715	6	33480435	30	A	G	continuous-30080-irnt	Platelet count	0.7087	NA	NA	0.06735	0.02051	0.001023	0.1784	NA	NA	0.01658	0.06026	0.7832	0.09441	NA	NA	-0.03413	0.0258	0.1858	0.04293	NA	NA	-0.2413	0.06573	0.0002414	0.1215	NA	NA	-0.0612	0.004057	1.963e-51	0.2849	NA	NA	-0.07827	0.04602	0.08901	0.1298	NA	NA	-0.05636	0.003904	3.01e-47	3.278e-09
rs6457734	6	33563339	30	G	T	continuous-30080-irnt	Platelet count	0.4138	NA	NA	0.04624	0.01878	0.01381	0.2442	NA	NA	-0.02292	0.05176	0.6579	0.1363	NA	NA	-0.06272	0.02257	0.005453	0.117	NA	NA	-0.1287	0.04182	0.002086	0.2883	NA	NA	-0.07288	0.002932	1.932e-136	0.2481	NA	NA	-0.1084	0.04634	0.01935	0.2858	NA	NA	-0.07021	0.002856	2.074e-133	3.95e-08
rs547391	6	33563913	30	T	A	continuous-30080-irnt	Platelet count	0.1883	NA	NA	-0.08181	0.02334	0.0004552	0.3141	NA	NA	0.1306	0.04759	0.006075	0.3873	NA	NA	0.04742	0.01569	0.002511	0.4122	NA	NA	0.06975	0.0268	0.00924	0.2353	NA	NA	0.07779	0.003132	3.386e-136	0.2619	NA	NA	0.07512	0.04524	0.09682	0.239	NA	NA	0.07411	0.003013	1.291e-133	1.174e-09
rs61046060	6	33563923	30	G	A	continuous-30080-irnt	Platelet count	0.4127	NA	NA	0.04535	0.01881	0.01588	0.2422	NA	NA	-0.02106	0.05201	0.6855	0.1357	NA	NA	-0.06461	0.02263	0.004297	0.117	NA	NA	-0.1325	0.042	0.001607	0.2873	NA	NA	-0.07254	0.002944	4.236e-134	0.2457	NA	NA	-0.1147	0.0469	0.0145	0.2848	NA	NA	-0.06995	0.002868	2.076e-131	4.82e-08
rs6457735	6	33564102	30	G	A	continuous-30080-irnt	Platelet count	0.4138	NA	NA	0.04629	0.01879	0.01375	0.2443	NA	NA	-0.02296	0.05178	0.6575	0.1365	NA	NA	-0.06293	0.02258	0.005332	0.1171	NA	NA	-0.1284	0.04184	0.002144	0.2883	NA	NA	-0.07289	0.002932	2.088e-136	0.2481	NA	NA	-0.1082	0.04636	0.01958	0.2858	NA	NA	-0.07022	0.002857	2.239e-133	3.993e-08
rs79297332	6	33564349	30	C	G	continuous-30080-irnt	Platelet count	0.4009	NA	NA	0.04805	0.01906	0.0117	0.2254	NA	NA	-0.02726	0.05429	0.6156	0.1307	NA	NA	-0.06084	0.02316	0.008613	0.1165	NA	NA	-0.137	0.04229	0.001193	0.2727	NA	NA	-0.07464	0.003043	7.377e-133	0.2235	NA	NA	-0.09053	0.04869	0.06301	0.2705	NA	NA	-0.07168	0.002963	2.691e-129	2.492e-08
rs76305964	6	33564350	30	T	C	continuous-30090-irnt	Platelet crit	0.4108	NA	NA	0.03597	0.01802	0.04588	0.2336	NA	NA	0.008239	0.05249	0.8753	0.1338	NA	NA	-0.05803	0.02217	0.008855	0.1165	NA	NA	-0.1399	0.04131	0.0007064	0.2743	NA	NA	-0.06891	0.002916	1.734e-123	0.2416	NA	NA	-0.1607	0.04422	0.0002781	0.2724	NA	NA	-0.06662	0.002837	6.903e-122	3.867e-08
rs76305964	6	33564350	30	T	C	continuous-30080-irnt	Platelet count	0.4108	NA	NA	0.04735	0.01888	0.01214	0.2336	NA	NA	-0.01568	0.05347	0.7694	0.1338	NA	NA	-0.0642	0.02291	0.005073	0.1165	NA	NA	-0.1368	0.04229	0.00122	0.2743	NA	NA	-0.0746	0.003036	2.818e-133	0.2416	NA	NA	-0.1209	0.04743	0.01084	0.2724	NA	NA	-0.07174	0.002955	3.352e-130	1.249e-08
rs6457736	6	33564412	30	T	C	continuous-30080-irnt	Platelet count	0.4138	NA	NA	0.04632	0.01879	0.01368	0.2443	NA	NA	-0.02296	0.05178	0.6575	0.1365	NA	NA	-0.06281	0.02259	0.005427	0.1172	NA	NA	-0.1283	0.04185	0.002171	0.2884	NA	NA	-0.07289	0.002932	2.175e-136	0.2482	NA	NA	-0.1078	0.04638	0.02008	0.2859	NA	NA	-0.07021	0.002857	2.433e-133	4.006e-08
rs6909561	6	33564606	30	C	T	continuous-30080-irnt	Platelet count	0.4137	NA	NA	0.04636	0.01879	0.01362	0.2445	NA	NA	-0.02387	0.05181	0.645	0.1366	NA	NA	-0.06274	0.02259	0.005488	0.1172	NA	NA	-0.1281	0.04185	0.002198	0.2884	NA	NA	-0.07289	0.002933	2.289e-136	0.2482	NA	NA	-0.1078	0.04638	0.02012	0.2859	NA	NA	-0.07021	0.002858	2.556e-133	4.052e-08
rs6909440	6	33564636	30	A	G	continuous-30080-irnt	Platelet count	0.4138	NA	NA	0.04637	0.01879	0.0136	0.2445	NA	NA	-0.02388	0.05181	0.6448	0.1366	NA	NA	-0.06275	0.02259	0.005482	0.1172	NA	NA	-0.1282	0.04184	0.002179	0.2884	NA	NA	-0.07289	0.002933	2.258e-136	0.2482	NA	NA	-0.1078	0.04637	0.02012	0.2859	NA	NA	-0.07022	0.002858	2.512e-133	4.031e-08
rs57831685	6	33564864	30	G	C	continuous-30090-irnt	Platelet crit	0.5069	NA	NA	0.04983	0.01755	0.004523	0.2545	NA	NA	0.003229	0.05031	0.9488	0.1372	NA	NA	-0.05699	0.02181	0.008989	0.1173	NA	NA	-0.1364	0.04088	0.0008471	0.2879	NA	NA	-0.06707	0.002822	7.26e-125	0.2697	NA	NA	-0.1414	0.04252	0.0008865	0.2869	NA	NA	-0.06446	0.002748	1.026e-121	6.648e-10
rs57831685	6	33564864	30	G	C	continuous-30080-irnt	Platelet count	0.5069	NA	NA	0.05932	0.01839	0.001256	0.2545	NA	NA	-0.02621	0.05126	0.6092	0.1372	NA	NA	-0.0645	0.02254	0.004215	0.1173	NA	NA	-0.1262	0.04184	0.002565	0.2879	NA	NA	-0.07255	0.002939	1.427e-134	0.2697	NA	NA	-0.09872	0.04561	0.03044	0.2869	NA	NA	-0.06944	0.002861	4.152e-130	3.124e-10
rs59600351	6	33564868	30	G	T	continuous-30090-irnt	Platelet crit	0.5069	NA	NA	0.04975	0.01755	0.004589	0.2545	NA	NA	0.003261	0.05031	0.9483	0.1372	NA	NA	-0.057	0.02181	0.00898	0.1173	NA	NA	-0.1364	0.04088	0.0008481	0.2879	NA	NA	-0.06704	0.002822	8.779e-125	0.2697	NA	NA	-0.1413	0.04252	0.000887	0.287	NA	NA	-0.06443	0.002747	1.21e-121	6.898e-10
rs59600351	6	33564868	30	G	T	continuous-30080-irnt	Platelet count	0.5069	NA	NA	0.05929	0.01839	0.001265	0.2545	NA	NA	-0.02618	0.05126	0.6096	0.1372	NA	NA	-0.06451	0.02254	0.00421	0.1173	NA	NA	-0.1262	0.04184	0.002567	0.2879	NA	NA	-0.07252	0.002939	1.77e-134	0.2697	NA	NA	-0.09872	0.04561	0.03044	0.287	NA	NA	-0.06941	0.002861	5.055e-130	3.196e-10
rs59932271	6	33565002	30	A	G	continuous-30080-irnt	Platelet count	0.4131	NA	NA	0.04646	0.01879	0.01342	0.2441	NA	NA	-0.0231	0.05177	0.6555	0.1366	NA	NA	-0.06261	0.02261	0.005613	0.1174	NA	NA	-0.1282	0.04183	0.002182	0.2883	NA	NA	-0.07295	0.002933	1.61e-136	0.2482	NA	NA	-0.1081	0.04635	0.01971	0.2858	NA	NA	-0.07026	0.002858	1.913e-133	3.788e-08
rs62407594	6	33565098	30	T	G	continuous-30080-irnt	Platelet count	0.4131	NA	NA	0.04647	0.01879	0.0134	0.2441	NA	NA	-0.0231	0.05178	0.6555	0.1366	NA	NA	-0.06258	0.02261	0.005638	0.1174	NA	NA	-0.1281	0.04183	0.002203	0.2883	NA	NA	-0.07295	0.002933	1.647e-136	0.2482	NA	NA	-0.108	0.04635	0.01974	0.2858	NA	NA	-0.07026	0.002858	1.978e-133	3.795e-08
6:33566287_TTTTA_T	6	33566287	30	TTTTA	T	continuous-30090-irnt	Platelet crit	0.1859	NA	NA	-0.06088	0.02234	0.006437	0.2937	NA	NA	0.1059	0.04752	0.02591	0.3771	NA	NA	0.0469	0.01521	0.002042	0.4033	NA	NA	0.08341	0.02622	0.001466	0.2077	NA	NA	0.1036	0.003143	2.116e-238	0.2499	NA	NA	0.09818	0.04266	0.02137	0.2123	NA	NA	0.09812	0.003015	2.689e-232	9.265e-13
6:33566287_TTTTA_T	6	33566287	30	TTTTA	T	continuous-30080-irnt	Platelet count	0.1859	NA	NA	-0.08213	0.02341	0.0004515	0.2937	NA	NA	0.1439	0.04842	0.00296	0.3771	NA	NA	0.04623	0.01571	0.003256	0.4033	NA	NA	0.07334	0.02683	0.006272	0.2077	NA	NA	0.1077	0.003273	1.218e-237	0.2499	NA	NA	0.1017	0.04576	0.02624	0.2123	NA	NA	0.1015	0.003139	1.475e-229	1.123e-15
6:33566709_CA_C	6	33566709	30	CA	C	continuous-30090-irnt	Platelet crit	0.1869	NA	NA	-0.06127	0.0223	0.006009	0.2937	NA	NA	0.1058	0.04753	0.02599	0.3772	NA	NA	0.047	0.0152	0.001991	0.4033	NA	NA	0.08337	0.02621	0.001471	0.2078	NA	NA	0.1035	0.003143	7.944e-238	0.2497	NA	NA	0.09795	0.04265	0.02164	0.2124	NA	NA	0.09798	0.003015	1.075e-231	8.171e-13
6:33566709_CA_C	6	33566709	30	CA	C	continuous-30080-irnt	Platelet count	0.1869	NA	NA	-0.08187	0.02337	0.0004598	0.2937	NA	NA	0.1442	0.04842	0.002909	0.3772	NA	NA	0.04637	0.01571	0.003155	0.4033	NA	NA	0.07338	0.02683	0.006243	0.2078	NA	NA	0.1076	0.003273	4.49e-237	0.2497	NA	NA	0.1022	0.04575	0.02542	0.2124	NA	NA	0.1014	0.003139	4.764e-229	1.204e-15
rs576166	6	33567104	30	T	G	continuous-30090-irnt	Platelet crit	0.1392	NA	NA	-0.02653	0.02568	0.3016	0.2674	NA	NA	0.1235	0.04989	0.01333	0.3553	NA	NA	0.0515	0.0157	0.001038	0.3706	NA	NA	0.07971	0.02722	0.003407	0.1872	NA	NA	0.1177	0.003306	9.524e-278	0.2216	NA	NA	0.08467	0.04547	0.0626	0.1912	NA	NA	0.1122	0.003174	1.148e-273	2.471e-09
rs576166	6	33567104	30	T	G	continuous-30080-irnt	Platelet count	0.1392	NA	NA	-0.03817	0.02691	0.156	0.2674	NA	NA	0.1646	0.05082	0.001203	0.3553	NA	NA	0.05201	0.01623	0.001347	0.3706	NA	NA	0.06963	0.02786	0.01245	0.1872	NA	NA	0.1213	0.003443	5.934e-272	0.2216	NA	NA	0.08435	0.04878	0.08374	0.1912	NA	NA	0.1153	0.003304	5.386e-267	1.419e-10
rs7745060	6	33567288	30	T	C	continuous-30090-irnt	Platelet crit	0.4961	NA	NA	0.04957	0.01763	0.004941	0.2448	NA	NA	0.005533	0.05091	0.9134	0.1326	NA	NA	-0.05686	0.02217	0.01034	0.1173	NA	NA	-0.1326	0.0409	0.001186	0.2866	NA	NA	-0.06709	0.002824	9.612e-125	0.2437	NA	NA	-0.09584	0.04402	0.02944	0.2853	NA	NA	-0.06429	0.002751	8.856e-121	3.608e-09
rs7745060	6	33567288	30	T	C	continuous-30080-irnt	Platelet count	0.4961	NA	NA	0.06002	0.01848	0.001161	0.2448	NA	NA	-0.03068	0.05186	0.5542	0.1326	NA	NA	-0.05859	0.02291	0.01055	0.1173	NA	NA	-0.124	0.04186	0.003055	0.2866	NA	NA	-0.07202	0.002941	1.924e-132	0.2437	NA	NA	-0.05588	0.04721	0.2366	0.2853	NA	NA	-0.0687	0.002865	4.632e-127	4.558e-10
rs4713636	6	33568021	30	G	A	continuous-30090-irnt	Platelet crit	0.1927	NA	NA	-0.05274	0.02198	0.0164	0.2939	NA	NA	0.1034	0.04745	0.02929	0.3769	NA	NA	0.04705	0.01519	0.001954	0.4027	NA	NA	0.08301	0.02619	0.00153	0.2077	NA	NA	0.1032	0.003141	9.946e-237	0.2509	NA	NA	0.09007	0.04237	0.03351	0.2124	NA	NA	0.09771	0.003012	6.399e-231	6.277e-12
rs4713636	6	33568021	30	G	A	continuous-30080-irnt	Platelet count	0.1927	NA	NA	-0.07573	0.02303	0.001006	0.2939	NA	NA	0.1459	0.04835	0.002549	0.3769	NA	NA	0.04674	0.0157	0.002902	0.4027	NA	NA	0.07318	0.02681	0.006348	0.2077	NA	NA	0.1073	0.003271	3.755e-236	0.2509	NA	NA	0.09138	0.04544	0.04434	0.2124	NA	NA	0.1011	0.003135	2.898e-228	4.371e-15
rs548147	6	33568132	30	T	C	continuous-30090-irnt	Platelet crit	0.1935	NA	NA	-0.05373	0.02195	0.01437	0.2939	NA	NA	0.1034	0.04745	0.02933	0.377	NA	NA	0.04727	0.01519	0.001853	0.4028	NA	NA	0.08314	0.0262	0.001505	0.2077	NA	NA	0.1032	0.00314	1.176e-236	0.2509	NA	NA	0.08988	0.04237	0.03389	0.2124	NA	NA	0.09768	0.003011	8.702e-231	4.679e-12
rs548147	6	33568132	30	T	C	continuous-30080-irnt	Platelet count	0.1935	NA	NA	-0.07629	0.023	0.0009093	0.2939	NA	NA	0.1459	0.04835	0.002547	0.377	NA	NA	0.04691	0.01569	0.002796	0.4028	NA	NA	0.07286	0.02682	0.006584	0.2077	NA	NA	0.1073	0.00327	4.574e-236	0.2509	NA	NA	0.09126	0.04545	0.04463	0.2124	NA	NA	0.1011	0.003135	4.044e-228	3.519e-15
rs550127	6	33568365	30	T	C	continuous-30090-irnt	Platelet crit	0.1935	NA	NA	-0.05365	0.02194	0.01449	0.2939	NA	NA	0.1033	0.04745	0.02942	0.377	NA	NA	0.04721	0.01518	0.001878	0.4028	NA	NA	0.0831	0.02619	0.001511	0.2077	NA	NA	0.1031	0.00314	1.526e-236	0.2509	NA	NA	0.08955	0.04237	0.03453	0.2124	NA	NA	0.09764	0.003011	1.166e-230	4.72e-12
rs550127	6	33568365	30	T	C	continuous-30080-irnt	Platelet count	0.1935	NA	NA	-0.0762	0.02299	0.0009193	0.2939	NA	NA	0.1459	0.04835	0.002552	0.377	NA	NA	0.04684	0.01569	0.002832	0.4028	NA	NA	0.07284	0.02681	0.006591	0.2077	NA	NA	0.1073	0.00327	5.792e-236	0.2509	NA	NA	0.09095	0.04544	0.04535	0.2124	NA	NA	0.1011	0.003135	5.256e-228	3.56e-15
rs12213869	6	33568687	30	A	G	continuous-30090-irnt	Platelet crit	0.1936	NA	NA	-0.0536	0.02193	0.01453	0.2939	NA	NA	0.1032	0.04745	0.0296	0.377	NA	NA	0.04713	0.01518	0.001905	0.4028	NA	NA	0.08305	0.02618	0.001516	0.2077	NA	NA	0.1031	0.00314	2.169e-236	0.2508	NA	NA	0.08908	0.04236	0.0355	0.2124	NA	NA	0.0976	0.003011	1.745e-230	4.703e-12
rs12213869	6	33568687	30	A	G	continuous-30080-irnt	Platelet count	0.1936	NA	NA	-0.0761	0.02298	0.0009279	0.2939	NA	NA	0.1458	0.04834	0.00256	0.377	NA	NA	0.04677	0.01569	0.00287	0.4028	NA	NA	0.07276	0.0268	0.006629	0.2077	NA	NA	0.1072	0.00327	8.105e-236	0.2508	NA	NA	0.09051	0.04544	0.04639	0.2124	NA	NA	0.101	0.003134	7.666e-228	3.582e-15
rs1980772	6	33568759	30	A	G	continuous-30090-irnt	Platelet crit	0.1936	NA	NA	-0.05359	0.02193	0.01454	0.2939	NA	NA	0.1032	0.04745	0.02969	0.3771	NA	NA	0.04701	0.01518	0.001961	0.4028	NA	NA	0.08297	0.02618	0.00153	0.2077	NA	NA	0.1031	0.00314	2.488e-236	0.2508	NA	NA	0.08894	0.04236	0.03578	0.2124	NA	NA	0.09758	0.003011	2.145e-230	4.595e-12
rs1980772	6	33568759	30	A	G	continuous-30080-irnt	Platelet count	0.1936	NA	NA	-0.07609	0.02298	0.0009287	0.2939	NA	NA	0.1458	0.04834	0.002563	0.3771	NA	NA	0.0468	0.01569	0.002854	0.4028	NA	NA	0.07267	0.0268	0.006693	0.2077	NA	NA	0.1072	0.00327	1.011e-235	0.2508	NA	NA	0.09038	0.04544	0.04669	0.2124	NA	NA	0.101	0.003134	9.529e-228	3.632e-15
rs12209172	6	33569206	30	T	C	continuous-30090-irnt	Platelet crit	0.1933	NA	NA	-0.053	0.0219	0.01554	0.2932	NA	NA	0.1089	0.04747	0.02172	0.3766	NA	NA	0.04665	0.01518	0.002112	0.4024	NA	NA	0.08323	0.02616	0.001466	0.2039	NA	NA	0.1013	0.003149	2.796e-227	0.2491	NA	NA	0.08615	0.04233	0.04185	0.2088	NA	NA	0.09597	0.003019	8.669e-222	1.16e-11
rs12209172	6	33569206	30	T	C	continuous-30080-irnt	Platelet count	0.1933	NA	NA	-0.075	0.02295	0.001084	0.2932	NA	NA	0.1512	0.04836	0.00177	0.3766	NA	NA	0.04659	0.01568	0.002968	0.4024	NA	NA	0.0729	0.02678	0.00648	0.2039	NA	NA	0.105	0.003279	9.17e-225	0.2491	NA	NA	0.08469	0.04541	0.06218	0.2088	NA	NA	0.09889	0.003142	2.234e-217	1.399e-14
rs12202102	6	33569341	30	C	T	continuous-30090-irnt	Platelet crit	0.1933	NA	NA	-0.05296	0.0219	0.01559	0.2932	NA	NA	0.1087	0.04745	0.02192	0.3766	NA	NA	0.04651	0.01517	0.002176	0.4023	NA	NA	0.08312	0.02615	0.001482	0.2039	NA	NA	0.1013	0.003149	2.992e-227	0.2491	NA	NA	0.08594	0.04233	0.04235	0.2088	NA	NA	0.09595	0.003018	1.009e-221	1.132e-11
rs12202102	6	33569341	30	C	T	continuous-30080-irnt	Platelet count	0.1933	NA	NA	-0.07495	0.02295	0.00109	0.2932	NA	NA	0.151	0.04835	0.001791	0.3766	NA	NA	0.04647	0.01568	0.003036	0.4023	NA	NA	0.07323	0.02677	0.006222	0.2039	NA	NA	0.1049	0.003279	9.593e-225	0.2491	NA	NA	0.08443	0.04541	0.06295	0.2088	NA	NA	0.09888	0.003142	2.364e-217	1.396e-14
rs562027	6	33569364	30	C	T	continuous-30090-irnt	Platelet crit	0.1931	NA	NA	-0.0565	0.02196	0.01009	0.2935	NA	NA	0.1095	0.04753	0.02123	0.3765	NA	NA	0.04627	0.01517	0.002296	0.4003	NA	NA	0.07706	0.02627	0.003352	0.2035	NA	NA	0.1011	0.003154	1e-225	0.2491	NA	NA	0.0874	0.04243	0.03941	0.2083	NA	NA	0.09563	0.003023	1.335e-219	4.158e-12
rs562027	6	33569364	30	C	T	continuous-30080-irnt	Platelet count	0.1931	NA	NA	-0.07755	0.02301	0.0007522	0.2935	NA	NA	0.1506	0.04843	0.001868	0.3765	NA	NA	0.04628	0.01568	0.003162	0.4003	NA	NA	0.06775	0.02689	0.01175	0.2035	NA	NA	0.1045	0.003284	3.426e-222	0.2491	NA	NA	0.08794	0.04551	0.05331	0.2083	NA	NA	0.09836	0.003147	1.92e-214	7.411e-15
rs562899	6	33569434	30	T	C	continuous-30090-irnt	Platelet crit	0.1933	NA	NA	-0.05294	0.0219	0.01562	0.2932	NA	NA	0.1087	0.04745	0.02193	0.3766	NA	NA	0.04649	0.01517	0.002185	0.4023	NA	NA	0.08306	0.02615	0.001491	0.2039	NA	NA	0.1013	0.003149	3.377e-227	0.2491	NA	NA	0.08578	0.04233	0.04272	0.2088	NA	NA	0.09593	0.003018	1.158e-221	1.135e-11
rs562899	6	33569434	30	T	C	continuous-30080-irnt	Platelet count	0.1933	NA	NA	-0.07492	0.02294	0.001094	0.2932	NA	NA	0.151	0.04835	0.001789	0.3766	NA	NA	0.04645	0.01568	0.003049	0.4023	NA	NA	0.07315	0.02676	0.006272	0.2039	NA	NA	0.1049	0.003279	1.075e-224	0.2491	NA	NA	0.08427	0.0454	0.06344	0.2088	NA	NA	0.09887	0.003142	2.697e-217	1.397e-14
rs471461	6	33569466	30	C	G	continuous-30090-irnt	Platelet crit	0.1933	NA	NA	-0.05294	0.0219	0.0156	0.2933	NA	NA	0.1087	0.04745	0.02195	0.3766	NA	NA	0.04648	0.01517	0.002188	0.4023	NA	NA	0.08306	0.02615	0.00149	0.2039	NA	NA	0.1013	0.003149	3.503e-227	0.2491	NA	NA	0.08572	0.04233	0.04287	0.2088	NA	NA	0.09592	0.003018	1.211e-221	1.129e-11
rs471461	6	33569466	30	C	G	continuous-30080-irnt	Platelet count	0.1933	NA	NA	-0.07492	0.02294	0.001093	0.2933	NA	NA	0.151	0.04835	0.001791	0.3766	NA	NA	0.04644	0.01568	0.003053	0.4023	NA	NA	0.07315	0.02676	0.006271	0.2039	NA	NA	0.1049	0.003279	1.112e-224	0.2491	NA	NA	0.08421	0.0454	0.06364	0.2088	NA	NA	0.09886	0.003142	2.812e-217	1.393e-14
rs495659	6	33569828	30	A	G	continuous-30090-irnt	Platelet crit	0.1941	NA	NA	-0.05121	0.02185	0.01909	0.2939	NA	NA	0.1056	0.04746	0.02608	0.3766	NA	NA	0.0464	0.01517	0.002225	0.4023	NA	NA	0.08299	0.02614	0.001498	0.2039	NA	NA	0.1013	0.003148	6.297e-227	0.2489	NA	NA	0.08382	0.04235	0.04777	0.2088	NA	NA	0.09586	0.003018	2.136e-221	1.744e-11
rs495659	6	33569828	30	A	G	continuous-30080-irnt	Platelet count	0.1941	NA	NA	-0.07276	0.02289	0.001482	0.2939	NA	NA	0.1495	0.04836	0.001995	0.3766	NA	NA	0.04635	0.01568	0.003106	0.4023	NA	NA	0.07308	0.02675	0.006298	0.2039	NA	NA	0.1049	0.003279	1.873e-224	0.2489	NA	NA	0.08446	0.04542	0.06298	0.2088	NA	NA	0.09882	0.003142	3.717e-217	2.558e-14
rs508298	6	33569883	30	G	T	continuous-30090-irnt	Platelet crit	0.1957	NA	NA	-0.05032	0.02176	0.02076	0.2937	NA	NA	0.1063	0.0474	0.02496	0.3763	NA	NA	0.04638	0.01516	0.002222	0.4025	NA	NA	0.08242	0.02612	0.001603	0.204	NA	NA	0.101	0.003145	2.188e-226	0.2487	NA	NA	0.08354	0.04233	0.04841	0.2089	NA	NA	0.09564	0.003015	6.816e-221	2.095e-11
rs508298	6	33569883	30	G	T	continuous-30080-irnt	Platelet count	0.1957	NA	NA	-0.07212	0.0228	0.001564	0.2937	NA	NA	0.1484	0.04829	0.002114	0.3763	NA	NA	0.04627	0.01567	0.003146	0.4025	NA	NA	0.07276	0.02674	0.006497	0.204	NA	NA	0.1045	0.003275	1.764e-223	0.2487	NA	NA	0.08372	0.0454	0.06518	0.2089	NA	NA	0.09849	0.003138	3.546e-216	2.98e-14
rs4713637	6	33569897	30	G	C	continuous-30080-irnt	Platelet count	0.1006	NA	NA	-0.06699	0.0304	0.02757	0.2776	NA	NA	0.1397	0.04886	0.004253	0.3658	NA	NA	0.04354	0.01578	0.005777	0.3999	NA	NA	0.07255	0.02676	0.006703	0.1978	NA	NA	0.1051	0.003315	1.273e-220	0.1904	NA	NA	0.1184	0.05054	0.01909	0.2011	NA	NA	0.1004	0.00319	1.205e-217	5.216e-09
rs510153	6	33570075	30	G	A	continuous-30090-irnt	Platelet crit	0.1967	NA	NA	-0.05005	0.02176	0.02143	0.2939	NA	NA	0.1075	0.04749	0.0236	0.3763	NA	NA	0.04681	0.01518	0.002045	0.402	NA	NA	0.0832	0.02617	0.001475	0.2039	NA	NA	0.1013	0.003149	6.194e-227	0.2486	NA	NA	0.08389	0.04236	0.04767	0.2088	NA	NA	0.09591	0.003019	1.516e-221	2.206e-11
rs510153	6	33570075	30	G	A	continuous-30080-irnt	Platelet count	0.1967	NA	NA	-0.07245	0.0228	0.001484	0.2939	NA	NA	0.1493	0.04838	0.00203	0.3763	NA	NA	0.0469	0.01569	0.002792	0.402	NA	NA	0.07331	0.02678	0.006194	0.2039	NA	NA	0.1049	0.00328	2.686e-224	0.2486	NA	NA	0.08406	0.04544	0.06435	0.2088	NA	NA	0.09882	0.003142	4.885e-217	2.584e-14
6:33570091_TTAA_T	6	33570091	30	TTAA	T	continuous-30090-irnt	Platelet crit	0.2153	NA	NA	-0.04057	0.02115	0.05503	0.2971	NA	NA	0.1046	0.04758	0.02793	0.379	NA	NA	0.04496	0.01521	0.003107	0.4023	NA	NA	0.08029	0.02627	0.002238	0.2038	NA	NA	0.09939	0.003169	7.609e-216	0.2609	NA	NA	0.07183	0.04222	0.0889	0.2091	NA	NA	0.09396	0.003035	1.958e-210	1.747e-10
6:33570091_TTAA_T	6	33570091	30	TTAA	T	continuous-30080-irnt	Platelet count	0.2153	NA	NA	-0.05867	0.02216	0.008102	0.2971	NA	NA	0.1428	0.04848	0.003234	0.379	NA	NA	0.04491	0.01571	0.004258	0.4023	NA	NA	0.0709	0.02688	0.008355	0.2038	NA	NA	0.1029	0.003301	1.724e-213	0.2609	NA	NA	0.06436	0.04529	0.1553	0.2091	NA	NA	0.09684	0.00316	2.698e-206	7.206e-13
rs511007	6	33570176	30	G	A	continuous-30090-irnt	Platelet crit	0.1968	NA	NA	-0.05005	0.02177	0.0215	0.2939	NA	NA	0.1076	0.04751	0.02349	0.3762	NA	NA	0.04684	0.01519	0.00204	0.4018	NA	NA	0.08327	0.02618	0.00147	0.2039	NA	NA	0.1013	0.00315	7.873e-227	0.2486	NA	NA	0.08398	0.04238	0.04751	0.2088	NA	NA	0.09591	0.003019	1.836e-221	2.289e-11
rs511007	6	33570176	30	G	A	continuous-30080-irnt	Platelet count	0.1968	NA	NA	-0.07262	0.02281	0.001455	0.2939	NA	NA	0.1495	0.0484	0.002014	0.3762	NA	NA	0.04693	0.01569	0.002786	0.4018	NA	NA	0.07342	0.0268	0.00615	0.2039	NA	NA	0.1048	0.00328	3.477e-224	0.2486	NA	NA	0.08414	0.04545	0.06413	0.2088	NA	NA	0.09881	0.003143	6.161e-217	2.558e-14
rs501084	6	33570374	30	C	T	continuous-30090-irnt	Platelet crit	0.1995	NA	NA	-0.05222	0.02169	0.01607	0.2937	NA	NA	0.1078	0.04755	0.02341	0.4028	NA	NA	0.05241	0.0151	0.0005207	0.4039	NA	NA	0.08352	0.02624	0.001461	0.2047	NA	NA	0.1011	0.003147	1.662e-226	0.2492	NA	NA	0.08276	0.04236	0.05073	0.2101	NA	NA	0.09592	0.003016	6.519e-222	3.072e-11
rs501084	6	33570374	30	C	T	continuous-30080-irnt	Platelet count	0.1995	NA	NA	-0.07387	0.02273	0.001156	0.2937	NA	NA	0.1498	0.04844	0.001991	0.4028	NA	NA	0.04939	0.01561	0.001551	0.4039	NA	NA	0.07174	0.02686	0.007574	0.2047	NA	NA	0.1049	0.003278	9.38e-225	0.2492	NA	NA	0.08206	0.04544	0.07092	0.2101	NA	NA	0.09887	0.00314	1.337e-217	1.967e-14
rs12204232	6	33570475	30	G	A	continuous-30090-irnt	Platelet crit	0.1877	NA	NA	-0.06111	0.02225	0.00603	0.2833	NA	NA	0.1015	0.04849	0.03635	0.3711	NA	NA	0.04777	0.01536	0.001864	0.3989	NA	NA	0.08137	0.02644	0.002089	0.1922	NA	NA	0.09949	0.003279	3.29e-202	0.2391	NA	NA	0.08172	0.04349	0.06024	0.1974	NA	NA	0.0938	0.003136	1.607e-196	8.423e-12
rs12204232	6	33570475	30	G	A	continuous-30080-irnt	Platelet count	0.1877	NA	NA	-0.07846	0.02332	0.0007663	0.2833	NA	NA	0.1441	0.0494	0.003541	0.3711	NA	NA	0.04698	0.01587	0.00307	0.3989	NA	NA	0.07167	0.02706	0.00809	0.1922	NA	NA	0.1029	0.003415	1.455e-199	0.2391	NA	NA	0.08297	0.04665	0.07533	0.1974	NA	NA	0.09662	0.003265	1.823e-192	5.191e-14
rs10947411	6	33570488	30	C	T	continuous-30090-irnt	Platelet crit	0.188	NA	NA	-0.05978	0.02224	0.007181	0.2859	NA	NA	0.1081	0.04824	0.02509	0.3727	NA	NA	0.0481	0.0153	0.001674	0.3999	NA	NA	0.08288	0.02637	0.001671	0.1963	NA	NA	0.1006	0.003237	4.158e-212	0.2402	NA	NA	0.0823	0.04331	0.05741	0.2013	NA	NA	0.09504	0.003099	1.534e-206	6.794e-12
rs10947411	6	33570488	30	C	T	continuous-30080-irnt	Platelet count	0.188	NA	NA	-0.07726	0.0233	0.0009141	0.2859	NA	NA	0.147	0.04915	0.002774	0.3727	NA	NA	0.0473	0.01581	0.00278	0.3999	NA	NA	0.07284	0.02699	0.006955	0.1963	NA	NA	0.104	0.003371	4.856e-209	0.2402	NA	NA	0.083	0.04646	0.07401	0.2013	NA	NA	0.09782	0.003226	6.025e-202	3.928e-14
rs502235	6	33570553	30	A	G	continuous-30090-irnt	Platelet crit	0.198	NA	NA	-0.05307	0.02183	0.01507	0.2931	NA	NA	0.1106	0.0477	0.02042	0.3757	NA	NA	0.04729	0.01521	0.001877	0.4015	NA	NA	0.08262	0.02628	0.001668	0.2039	NA	NA	0.1011	0.003154	1.448e-225	0.249	NA	NA	0.08627	0.04252	0.04245	0.2088	NA	NA	0.09576	0.003024	3.879e-220	1.261e-11
rs502235	6	33570553	30	A	G	continuous-30080-irnt	Platelet count	0.198	NA	NA	-0.07353	0.02288	0.00131	0.2931	NA	NA	0.1538	0.0486	0.001554	0.3757	NA	NA	0.0461	0.01572	0.003352	0.4015	NA	NA	0.07256	0.0269	0.00699	0.2039	NA	NA	0.1046	0.003285	1.59e-222	0.249	NA	NA	0.08731	0.0456	0.05554	0.2088	NA	NA	0.09857	0.003148	3.042e-215	2.017e-14
rs523852	6	33570577	30	A	G	continuous-30090-irnt	Platelet crit	0.1986	NA	NA	-0.05248	0.02178	0.01599	0.2931	NA	NA	0.1108	0.04771	0.02022	0.376	NA	NA	0.04707	0.01521	0.001971	0.4015	NA	NA	0.08267	0.02628	0.00166	0.2039	NA	NA	0.1012	0.003154	8.731e-226	0.2492	NA	NA	0.08595	0.04248	0.04303	0.2088	NA	NA	0.0958	0.003024	2.571e-220	1.262e-11
rs523852	6	33570577	30	A	G	continuous-30080-irnt	Platelet count	0.1986	NA	NA	-0.07257	0.02282	0.001475	0.2931	NA	NA	0.1526	0.04861	0.001694	0.376	NA	NA	0.0468	0.01572	0.002907	0.4015	NA	NA	0.07257	0.0269	0.006984	0.2039	NA	NA	0.1047	0.003285	9.16e-223	0.2492	NA	NA	0.08691	0.04556	0.05646	0.2088	NA	NA	0.09865	0.003148	1.366e-215	2.745e-14
rs523892	6	33570593	30	A	G	continuous-30090-irnt	Platelet crit	0.1994	NA	NA	-0.05221	0.02171	0.01616	0.2935	NA	NA	0.1085	0.04761	0.02268	0.3759	NA	NA	0.04656	0.01523	0.002228	0.4012	NA	NA	0.08362	0.02625	0.001443	0.2037	NA	NA	0.1012	0.003154	5.309e-226	0.2483	NA	NA	0.08477	0.04244	0.04581	0.2087	NA	NA	0.09581	0.003023	2.144e-220	1.074e-11
rs523892	6	33570593	30	A	G	continuous-30080-irnt	Platelet count	0.1994	NA	NA	-0.07409	0.02275	0.001125	0.2935	NA	NA	0.1507	0.04851	0.001897	0.3759	NA	NA	0.04659	0.01573	0.003068	0.4012	NA	NA	0.07384	0.02687	0.005988	0.2037	NA	NA	0.1048	0.003285	1.487e-223	0.2483	NA	NA	0.08498	0.04553	0.06196	0.2087	NA	NA	0.09875	0.003147	4.048e-216	1.323e-14
rs525819	6	33570812	30	C	G	continuous-30090-irnt	Platelet crit	0.1995	NA	NA	-0.05255	0.02172	0.01553	0.2935	NA	NA	0.1083	0.04762	0.023	0.3757	NA	NA	0.04674	0.01523	0.002144	0.4009	NA	NA	0.08384	0.02627	0.001419	0.2039	NA	NA	0.1013	0.003152	1.056e-226	0.2483	NA	NA	0.08513	0.04246	0.04496	0.2089	NA	NA	0.09592	0.003022	4.32e-221	9.743e-12
rs525819	6	33570812	30	C	G	continuous-30080-irnt	Platelet count	0.1995	NA	NA	-0.07442	0.02276	0.001074	0.2935	NA	NA	0.1503	0.04851	0.001944	0.3757	NA	NA	0.04682	0.01573	0.002921	0.4009	NA	NA	0.07408	0.02689	0.005876	0.2039	NA	NA	0.1049	0.003283	5.376e-224	0.2483	NA	NA	0.08533	0.04554	0.06099	0.2089	NA	NA	0.09882	0.003146	1.395e-216	1.264e-14
6:33571058_AAAGTCCC_A	6	33571058	30	AAAGTCCC	A	continuous-30090-irnt	Platelet crit	0.1936	NA	NA	-0.0579	0.02199	0.00848	0.2926	NA	NA	0.1101	0.04775	0.02111	0.3776	NA	NA	0.04724	0.01523	0.001922	0.3991	NA	NA	0.08418	0.02641	0.001434	0.2038	NA	NA	0.1017	0.00316	4.441e-227	0.2523	NA	NA	0.09653	0.04253	0.02321	0.2087	NA	NA	0.09627	0.00303	1.576e-221	3.331e-12
6:33571058_AAAGTCCC_A	6	33571058	30	AAAGTCCC	A	continuous-30080-irnt	Platelet count	0.1936	NA	NA	-0.07717	0.02305	0.000813	0.2926	NA	NA	0.1455	0.04865	0.002785	0.3776	NA	NA	0.04624	0.01573	0.003298	0.3991	NA	NA	0.07311	0.02703	0.006834	0.2038	NA	NA	0.1052	0.003291	3.172e-224	0.2523	NA	NA	0.09312	0.04561	0.04119	0.2087	NA	NA	0.0991	0.003154	1.168e-216	8.946e-15
rs574186	6	33571097	30	C	T	continuous-30090-irnt	Platelet crit	0.1899	NA	NA	-0.05886	0.02209	0.007718	0.2914	NA	NA	0.1112	0.04765	0.01956	0.3734	NA	NA	0.04624	0.01528	0.002486	0.3996	NA	NA	0.08495	0.02632	0.001247	0.2036	NA	NA	0.1018	0.003156	2.386e-228	0.2459	NA	NA	0.08858	0.04264	0.03778	0.2083	NA	NA	0.09637	0.003027	1.753e-222	2.381e-12
rs574186	6	33571097	30	C	T	continuous-30080-irnt	Platelet count	0.1899	NA	NA	-0.07889	0.02315	0.0006554	0.2914	NA	NA	0.1502	0.04854	0.001968	0.3734	NA	NA	0.04641	0.01579	0.003293	0.3996	NA	NA	0.07472	0.02694	0.005543	0.2036	NA	NA	0.1054	0.003287	1.186e-225	0.2459	NA	NA	0.09011	0.04574	0.04883	0.2083	NA	NA	0.09933	0.003151	3.684e-218	6.119e-15
6:33571297_TA_T	6	33571297	30	TA	T	continuous-30090-irnt	Platelet crit	0.1934	NA	NA	-0.05915	0.02213	0.00751	0.2968	NA	NA	0.1064	0.04807	0.02692	0.3812	NA	NA	0.04593	0.01544	0.002931	0.3952	NA	NA	0.07385	0.02681	0.005872	0.2191	NA	NA	0.09787	0.003161	1.703e-210	0.2534	NA	NA	0.08183	0.04269	0.05527	0.2233	NA	NA	0.09256	0.003033	1.562e-204	1.481e-11
6:33571297_TA_T	6	33571297	30	TA	T	continuous-30080-irnt	Platelet count	0.1934	NA	NA	-0.07771	0.02318	0.0008029	0.2968	NA	NA	0.1437	0.04897	0.003345	0.3812	NA	NA	0.04424	0.01595	0.005555	0.3952	NA	NA	0.06332	0.02744	0.02103	0.2191	NA	NA	0.1007	0.003292	2.059e-205	0.2534	NA	NA	0.08426	0.04579	0.06578	0.2233	NA	NA	0.09476	0.003157	7.225e-198	6.494e-14
rs10947412	6	33571301	30	T	A	continuous-30090-irnt	Platelet crit	0.2337	NA	NA	-0.01744	0.02242	0.4367	0.2557	NA	NA	0.1381	0.05141	0.007223	0.3124	NA	NA	0.06481	0.01631	7.056e-05	0.2976	NA	NA	0.1159	0.02918	7.175e-05	0.1744	NA	NA	0.1176	0.003411	1.258e-260	0.2301	NA	NA	0.1143	0.04507	0.01124	0.1792	NA	NA	0.1127	0.003266	7.043e-261	1.709e-08
rs10947412	6	33571301	30	T	A	continuous-30080-irnt	Platelet count	0.2337	NA	NA	-0.03251	0.0235	0.1665	0.2557	NA	NA	0.1606	0.05238	0.002166	0.3124	NA	NA	0.0682	0.01685	5.178e-05	0.2976	NA	NA	0.1054	0.02987	0.0004201	0.1744	NA	NA	0.1198	0.003552	1.825e-249	0.2301	NA	NA	0.1148	0.04834	0.01754	0.1792	NA	NA	0.1145	0.0034	1.37e-248	1.516e-09
rs493063	6	33571985	30	G	A	continuous-30090-irnt	Platelet crit	0.1904	NA	NA	-0.06053	0.02213	0.006231	0.2917	NA	NA	0.1083	0.04772	0.02323	0.3667	NA	NA	0.04716	0.01538	0.002161	0.398	NA	NA	0.0843	0.02645	0.001435	0.2069	NA	NA	0.1032	0.003152	2.973e-235	0.2443	NA	NA	0.0951	0.04328	0.02801	0.2113	NA	NA	0.09774	0.003024	4.183e-229	9.636e-13
rs493063	6	33571985	30	G	A	continuous-30080-irnt	Platelet count	0.1904	NA	NA	-0.0806	0.02319	0.0005091	0.2917	NA	NA	0.1438	0.04862	0.003102	0.3667	NA	NA	0.04864	0.01589	0.002202	0.398	NA	NA	0.07416	0.02707	0.006151	0.2069	NA	NA	0.1071	0.003283	1.093e-233	0.2443	NA	NA	0.102	0.04642	0.02797	0.2113	NA	NA	0.1011	0.003148	4.241e-226	2.863e-15
6:33685417_ATTTTTTTTTTT_A	6	33685417	30	ATTTTTTTTTTT	A	biomarkers-30810-irnt	Phosphate	0.3015	NA	NA	-0.02305	0.02096	0.2716	0.06907	NA	NA	-0.09085	0.1221	0.4569	0.06484	NA	NA	-0.08545	0.03573	0.01677	0.08215	NA	NA	-0.07741	0.05497	0.1591	0.06031	NA	NA	-0.1885	0.005323	1.081e-274	0.1078	NA	NA	-0.1132	0.07547	0.1338	0.06432	NA	NA	-0.1753	0.005069	4.056e-262	1.257e-13
rs73747323	6	33789202	30	C	T	biomarkers-30810-irnt	Phosphate	0.1331	NA	NA	-0.01181	0.02826	0.6759	0.04214	NA	NA	-0.1688	0.1501	0.2607	0.08283	NA	NA	-0.03041	0.03083	0.3239	0.05093	NA	NA	-0.1039	0.07501	0.1658	0.03035	NA	NA	-0.1706	0.007298	6.728e-121	0.09855	NA	NA	-0.0419	0.07418	0.5722	0.03333	NA	NA	-0.1529	0.006823	3.473e-111	1.93e-09
rs73747334	6	33796943	30	A	G	biomarkers-30810-irnt	Phosphate	0.1221	NA	NA	0.0009224	0.02911	0.9747	0.06435	NA	NA	-0.02298	0.1222	0.8508	0.06782	NA	NA	-0.03338	0.03339	0.3174	0.05753	NA	NA	0.08848	0.06545	0.1764	0.03374	NA	NA	-0.1413	0.006928	2.078e-92	0.09241	NA	NA	-0.1196	0.07786	0.1246	0.03616	NA	NA	-0.1272	0.006541	3.442e-84	3.733e-08
rs73747335	6	33796962	30	G	A	biomarkers-30810-irnt	Phosphate	0.1221	NA	NA	0.0009592	0.02911	0.9737	0.06398	NA	NA	-0.02415	0.1226	0.8439	0.06778	NA	NA	-0.0337	0.0334	0.313	0.05725	NA	NA	0.08902	0.0657	0.1754	0.03375	NA	NA	-0.1411	0.006927	3.08e-92	0.09277	NA	NA	-0.1175	0.07773	0.1306	0.03617	NA	NA	-0.127	0.00654	4.762e-84	4.06e-08
rs73747336	6	33797241	30	C	A	biomarkers-30810-irnt	Phosphate	0.1417	NA	NA	8.247e-05	0.02746	0.9976	0.0654	NA	NA	-0.02519	0.1214	0.8356	0.06783	NA	NA	-0.03364	0.03336	0.3133	0.05721	NA	NA	0.09417	0.06552	0.1507	0.0342	NA	NA	-0.1389	0.00688	1.282e-90	0.09707	NA	NA	-0.1337	0.07629	0.07978	0.03692	NA	NA	-0.1245	0.006479	2.393e-82	2.123e-08
rs6928758	6	33797900	30	G	C	biomarkers-30810-irnt	Phosphate	0.1834	NA	NA	0.01379	0.02481	0.5783	0.07305	NA	NA	-0.02132	0.1154	0.8534	0.1033	NA	NA	-0.01622	0.02769	0.5581	0.07292	NA	NA	0.07099	0.05957	0.2333	0.03741	NA	NA	-0.1306	0.006594	2.82e-87	0.1276	NA	NA	-0.1342	0.0678	0.04772	0.04152	NA	NA	-0.1137	0.006143	1.855e-76	9.319e-11
rs73747338	6	33798041	30	C	T	biomarkers-30810-irnt	Phosphate	0.1839	NA	NA	0.01577	0.02477	0.5243	0.0735	NA	NA	-0.02795	0.115	0.8079	0.1032	NA	NA	-0.01488	0.02769	0.591	0.07285	NA	NA	0.07128	0.05955	0.2313	0.0374	NA	NA	-0.1305	0.006592	3.426e-87	0.1273	NA	NA	-0.1343	0.0678	0.04762	0.04152	NA	NA	-0.1134	0.006141	3.778e-76	5.497e-11
rs73747340	6	33798210	30	C	T	biomarkers-30810-irnt	Phosphate	0.05557	NA	NA	0.06274	0.04158	0.1313	0.04801	NA	NA	-0.1213	0.1392	0.3837	0.04919	NA	NA	-0.05401	0.03874	0.1632	0.04782	NA	NA	0.04959	0.07121	0.4862	0.02744	NA	NA	-0.1702	0.007639	6.732e-110	0.05221	NA	NA	-0.14	0.09899	0.1572	0.02856	NA	NA	-0.1562	0.007307	2.063e-101	7.3e-09
rs902198	6	34002922	30	T	C	continuous-21002-irnt	Weight	0.3879	NA	NA	-0.04403	0.0168	0.008775	0.06701	NA	NA	0.06331	0.08086	0.4337	0.01047	NA	NA	-0.01863	0.06581	0.7771	0.05683	NA	NA	-0.04186	0.05019	0.4043	0.02828	NA	NA	0.06773	0.006969	2.514e-22	0.126	NA	NA	0.09935	0.051	0.05139	0.03389	NA	NA	0.05003	0.006287	1.769e-15	3.374e-08
rs902198	6	34002922	30	T	C	continuous-23105-irnt	Basal metabolic rate	0.3882	NA	NA	-0.02875	0.01194	0.01601	0.06563	NA	NA	0.0525	0.06356	0.4088	0.01028	NA	NA	-0.01298	0.05308	0.8068	0.05632	NA	NA	-0.005342	0.04164	0.8979	0.02825	NA	NA	0.05529	0.005281	1.194e-25	0.1264	NA	NA	0.07506	0.03819	0.04935	0.03385	NA	NA	0.04107	0.004728	3.72e-18	1.777e-08
rs902198	6	34002922	30	T	C	continuous-23117-irnt	Leg fat-free mass (left)	0.388	NA	NA	-0.02751	0.01167	0.01839	0.06577	NA	NA	0.06807	0.06425	0.2894	0.01028	NA	NA	-0.01665	0.05261	0.7516	0.05634	NA	NA	0.001091	0.04007	0.9783	0.02824	NA	NA	0.05407	0.005239	5.625e-25	0.1264	NA	NA	0.07946	0.03736	0.03344	0.03385	NA	NA	0.04016	0.004676	8.866e-18	2.22e-08
rs902198	6	34002922	30	T	C	continuous-23101-irnt	Whole body fat-free mass	0.3881	NA	NA	-0.02584	0.01122	0.02133	0.06563	NA	NA	0.04964	0.06765	0.4631	0.01028	NA	NA	-0.0188	0.05106	0.7127	0.05632	NA	NA	0.00996	0.04036	0.8051	0.02825	NA	NA	0.0519	0.005048	8.467e-25	0.1264	NA	NA	0.06868	0.03632	0.05859	0.03385	NA	NA	0.03852	0.00451	1.331e-17	4.914e-08
rs571058191	6	34003089	30	A	AG	continuous-21002-irnt	Weight	0.3777	NA	NA	-0.04005	0.01695	0.01812	0.06468	NA	NA	0.06194	0.08212	0.4507	0.01066	NA	NA	-0.06725	0.06635	0.3108	0.07775	NA	NA	-0.05302	0.0422	0.209	0.02993	NA	NA	0.06279	0.006819	3.318e-20	0.13	NA	NA	0.1258	0.05116	0.0139	0.03546	NA	NA	0.04649	0.006165	4.658e-14	4.189e-08
rs571058191	6	34003089	30	A	AG	continuous-23098-irnt	Weight	0.3779	NA	NA	-0.03947	0.0171	0.02103	0.06328	NA	NA	0.05459	0.08305	0.511	0.0105	NA	NA	-0.06973	0.06776	0.3034	0.07734	NA	NA	-0.05162	0.04251	0.2247	0.0299	NA	NA	0.0641	0.006806	4.63e-21	0.1307	NA	NA	0.1251	0.05173	0.01559	0.03542	NA	NA	0.04791	0.006167	7.977e-15	4.704e-08
6:34040773_TCA_T	6	34040773	30	TCA	T	continuous-23122-irnt	Arm predicted mass (right)	0.4158	NA	NA	-0.01719	0.01107	0.1204	0.1707	NA	NA	0.009191	0.04531	0.8392	0.2089	NA	NA	-0.02792	0.01233	0.02349	0.3469	NA	NA	-0.05542	0.01908	0.003687	0.09213	NA	NA	0.02228	0.002847	5.068e-15	0.2117	NA	NA	-0.029	0.02931	0.3225	0.1014	NA	NA	0.01574	0.002649	2.828e-09	3.815e-08
6:34040773_TCA_T	6	34040773	30	TCA	T	continuous-23105-irnt	Basal metabolic rate	0.416	NA	NA	-0.02472	0.01167	0.0341	0.1704	NA	NA	0.002294	0.04292	0.9574	0.2089	NA	NA	-0.02352	0.01297	0.06975	0.3468	NA	NA	-0.05901	0.01943	0.002393	0.09212	NA	NA	0.02467	0.003058	7.306e-16	0.2117	NA	NA	-0.02709	0.03114	0.3844	0.1014	NA	NA	0.01714	0.002835	1.481e-09	8.083e-09
6:34040773_TCA_T	6	34040773	30	TCA	T	continuous-23125-irnt	Arm fat-free mass (left)	0.4159	NA	NA	-0.02065	0.01112	0.06315	0.1707	NA	NA	-0.004531	0.04252	0.9152	0.2089	NA	NA	-0.02785	0.01249	0.0258	0.3469	NA	NA	-0.06129	0.01946	0.001636	0.09213	NA	NA	0.02211	0.002912	3.152e-14	0.2117	NA	NA	-0.03217	0.03035	0.2891	0.1014	NA	NA	0.01508	0.002704	2.435e-08	9.081e-09
6:34040773_TCA_T	6	34040773	30	TCA	T	continuous-23101-irnt	Whole body fat-free mass	0.4159	NA	NA	-0.02504	0.01097	0.02248	0.1704	NA	NA	-0.007088	0.04568	0.8767	0.2089	NA	NA	-0.02092	0.01247	0.0936	0.3468	NA	NA	-0.05896	0.01884	0.00175	0.09212	NA	NA	0.02276	0.002923	7.027e-15	0.2117	NA	NA	-0.02049	0.02961	0.4889	0.1014	NA	NA	0.01562	0.00271	8.181e-09	1.057e-08
6:34040773_TCA_T	6	34040773	30	TCA	T	continuous-23117-irnt	Leg fat-free mass (left)	0.4159	NA	NA	-0.03146	0.0114	0.005795	0.1707	NA	NA	-0.002432	0.04341	0.9553	0.2089	NA	NA	-0.02109	0.01285	0.1008	0.3467	NA	NA	-0.04861	0.0187	0.009338	0.09212	NA	NA	0.02358	0.003033	7.696e-15	0.2117	NA	NA	-0.01471	0.03046	0.6291	0.1014	NA	NA	0.01605	0.002807	1.084e-08	1.434e-08
6:34040773_TCA_T	6	34040773	30	TCA	T	continuous-23121-irnt	Arm fat-free mass (right)	0.4158	NA	NA	-0.01753	0.01115	0.1158	0.1707	NA	NA	0.009721	0.04912	0.8431	0.2089	NA	NA	-0.02971	0.01237	0.01627	0.3469	NA	NA	-0.05571	0.01907	0.003485	0.09213	NA	NA	0.02262	0.002876	3.701e-15	0.2117	NA	NA	-0.02809	0.02929	0.3375	0.1014	NA	NA	0.01586	0.002674	3.024e-09	1.899e-08
6:34040773_TCA_T	6	34040773	30	TCA	T	continuous-23102-irnt	Whole body water mass	0.416	NA	NA	-0.02386	0.01101	0.03021	0.1704	NA	NA	-0.00693	0.04545	0.8788	0.2089	NA	NA	-0.0205	0.01246	0.1001	0.3468	NA	NA	-0.05902	0.01884	0.001731	0.09212	NA	NA	0.02257	0.00291	8.63e-15	0.2117	NA	NA	-0.01754	0.02967	0.5544	0.1014	NA	NA	0.01565	0.002699	6.717e-09	2.149e-08
6:34040773_TCA_T	6	34040773	30	TCA	T	continuous-23126-irnt	Arm predicted mass (left)	0.4159	NA	NA	-0.02041	0.01098	0.06289	0.1707	NA	NA	0.00142	0.04428	0.9744	0.2089	NA	NA	-0.02544	0.01243	0.04064	0.3469	NA	NA	-0.05899	0.01944	0.002409	0.09213	NA	NA	0.02219	0.002903	2.102e-14	0.2117	NA	NA	-0.03165	0.03005	0.2923	0.1014	NA	NA	0.01531	0.002695	1.327e-08	2.199e-08
6:34040773_TCA_T	6	34040773	30	TCA	T	continuous-23118-irnt	Leg predicted mass (left)	0.4159	NA	NA	-0.0306	0.01131	0.006801	0.1707	NA	NA	-0.003925	0.0434	0.9279	0.2089	NA	NA	-0.01956	0.01275	0.1249	0.3467	NA	NA	-0.05024	0.01861	0.006934	0.09213	NA	NA	0.02266	0.00296	1.91e-14	0.2117	NA	NA	-0.01397	0.0303	0.6448	0.1014	NA	NA	0.01557	0.002746	1.433e-08	2.699e-08
6:34044227_CG_C	6	34044227	30	CG	C	continuous-23125-irnt	Arm fat-free mass (left)	0.3842	NA	NA	-0.02041	0.01122	0.06881	0.1505	NA	NA	-0.02871	0.04371	0.5113	0.1968	NA	NA	-0.02934	0.01262	0.02011	0.3335	NA	NA	-0.0631	0.01945	0.001174	0.1081	NA	NA	0.02068	0.002696	1.73e-14	0.185	NA	NA	-0.01918	0.03099	0.536	0.1158	NA	NA	0.01472	0.002532	6.098e-09	1.402e-08
6:34044227_CG_C	6	34044227	30	CG	C	continuous-23101-irnt	Whole body fat-free mass	0.3842	NA	NA	-0.02243	0.01107	0.04274	0.1502	NA	NA	-0.03817	0.04697	0.4164	0.1968	NA	NA	-0.02232	0.0126	0.0766	0.3334	NA	NA	-0.06088	0.01882	0.001217	0.1081	NA	NA	0.02157	0.002707	1.615e-15	0.185	NA	NA	-0.008722	0.03024	0.773	0.1158	NA	NA	0.01559	0.002537	8.027e-10	2.129e-08
6:34044227_CG_C	6	34044227	30	CG	C	continuous-23105-irnt	Basal metabolic rate	0.3842	NA	NA	-0.02185	0.01177	0.06345	0.1502	NA	NA	-0.02777	0.04413	0.5291	0.1968	NA	NA	-0.02449	0.01311	0.0617	0.3334	NA	NA	-0.06214	0.01942	0.001374	0.1081	NA	NA	0.02316	0.002831	2.838e-16	0.185	NA	NA	-0.01115	0.0318	0.7258	0.1158	NA	NA	0.0169	0.002654	1.927e-10	2.243e-08
6:34044227_CG_C	6	34044227	30	CG	C	continuous-23126-irnt	Arm predicted mass (left)	0.3842	NA	NA	-0.02045	0.01107	0.06476	0.1505	NA	NA	-0.02499	0.04552	0.5829	0.1968	NA	NA	-0.02636	0.01256	0.03583	0.3335	NA	NA	-0.06105	0.01942	0.00167	0.1081	NA	NA	0.02101	0.002688	5.397e-15	0.185	NA	NA	-0.02079	0.03069	0.4982	0.1158	NA	NA	0.01514	0.002523	1.962e-09	2.848e-08
6:34044227_CG_C	6	34044227	30	CG	C	continuous-23102-irnt	Whole body water mass	0.3842	NA	NA	-0.02141	0.01111	0.05389	0.1502	NA	NA	-0.03777	0.04673	0.4189	0.1968	NA	NA	-0.02214	0.0126	0.07873	0.3334	NA	NA	-0.0609	0.01882	0.001215	0.1081	NA	NA	0.02122	0.002694	3.372e-15	0.185	NA	NA	-0.006536	0.0303	0.8292	0.1158	NA	NA	0.01542	0.002527	1.051e-09	4.091e-08
rs7762930	6	34174833	30	G	A	continuous-1697	Comparative height size at age 10	0.09087	NA	NA	-0.04628	0.02188	0.03445	0.01269	NA	NA	0.2883	0.1446	0.04626	0.001901	NA	NA	0.1443	0.1262	0.2531	0.01323	NA	NA	0.09727	0.08293	0.2408	0.003306	NA	NA	0.1373	0.01588	5.381e-18	0.01571	NA	NA	0.07106	0.09914	0.4735	0.004654	NA	NA	0.07673	0.01249	8.024e-10	2.652e-09
rs7762930	6	34174833	30	G	A	continuous-23101-irnt	Whole body fat-free mass	0.09148	NA	NA	-0.04074	0.01936	0.03537	0.01173	NA	NA	0.04744	0.1594	0.7659	0.002103	NA	NA	0.01606	0.124	0.897	0.01287	NA	NA	-0.001929	0.08241	0.9813	0.003303	NA	NA	0.1426	0.01473	3.498e-22	0.01619	NA	NA	0.06362	0.09508	0.5034	0.004716	NA	NA	0.07312	0.01144	1.649e-10	3.247e-11
rs7762930	6	34174833	30	G	A	continuous-23129-irnt	Trunk fat-free mass	0.09147	NA	NA	-0.03806	0.01979	0.05447	0.01175	NA	NA	0.06425	0.1698	0.7051	0.002104	NA	NA	0.02976	0.1219	0.8071	0.01289	NA	NA	-0.0002914	0.0814	0.9971	0.003304	NA	NA	0.1475	0.01483	2.632e-23	0.01619	NA	NA	0.03003	0.09361	0.7483	0.004716	NA	NA	0.07782	0.01157	1.753e-11	3.639e-11
rs7762930	6	34174833	30	G	A	continuous-23130-irnt	Trunk predicted mass	0.09147	NA	NA	-0.03732	0.01962	0.05721	0.01175	NA	NA	0.05524	0.1687	0.7434	0.002105	NA	NA	0.03032	0.1206	0.8015	0.01289	NA	NA	0.0002332	0.08096	0.9977	0.003303	NA	NA	0.146	0.01464	2.023e-23	0.01619	NA	NA	0.03119	0.09293	0.7372	0.004715	NA	NA	0.07753	0.01145	1.257e-11	4.067e-11
rs7762930	6	34174833	30	G	A	continuous-23102-irnt	Whole body water mass	0.09145	NA	NA	-0.04234	0.01943	0.02933	0.01173	NA	NA	0.04492	0.1585	0.7769	0.002103	NA	NA	0.0177	0.1239	0.8864	0.01287	NA	NA	-0.004527	0.08242	0.9562	0.003303	NA	NA	0.1371	0.01466	8.461e-21	0.01619	NA	NA	0.06804	0.09526	0.475	0.004716	NA	NA	0.06989	0.01142	9.426e-10	1.073e-10
rs7762930	6	34174833	30	G	A	continuous-23105-irnt	Basal metabolic rate	0.09145	NA	NA	-0.0462	0.02059	0.02486	0.01173	NA	NA	0.04854	0.1497	0.7458	0.002103	NA	NA	-0.002924	0.1289	0.9819	0.01287	NA	NA	-0.02051	0.08502	0.8094	0.003303	NA	NA	0.1394	0.01541	1.47e-19	0.01619	NA	NA	0.08393	0.09999	0.4012	0.004716	NA	NA	0.07027	0.01203	5.146e-09	2.514e-10
rs7762930	6	34174833	30	G	A	continuous-23125-irnt	Arm fat-free mass (left)	0.09152	NA	NA	-0.04335	0.01961	0.02707	0.01175	NA	NA	0.02771	0.1482	0.8517	0.002104	NA	NA	-0.02136	0.1242	0.8634	0.01288	NA	NA	0.01184	0.08514	0.8894	0.003304	NA	NA	0.1265	0.01467	6.697e-18	0.01619	NA	NA	0.09151	0.09744	0.3477	0.004717	NA	NA	0.06395	0.01147	2.475e-08	2.142e-09
rs7762930	6	34174833	30	G	A	continuous-23121-irnt	Arm fat-free mass (right)	0.09151	NA	NA	-0.03964	0.01968	0.04392	0.01175	NA	NA	0.0965	0.1712	0.573	0.002103	NA	NA	0.03281	0.1229	0.7895	0.01288	NA	NA	0.02593	0.08342	0.7559	0.003303	NA	NA	0.1239	0.01449	1.216e-17	0.01619	NA	NA	0.08978	0.09407	0.3398	0.004716	NA	NA	0.06583	0.01139	7.571e-09	1.321e-08
rs7762930	6	34174833	30	G	A	continuous-23122-irnt	Arm predicted mass (right)	0.09151	NA	NA	-0.04057	0.01953	0.03775	0.01175	NA	NA	0.04214	0.158	0.7897	0.002103	NA	NA	0.04499	0.1225	0.7135	0.01288	NA	NA	0.06127	0.08348	0.463	0.003303	NA	NA	0.1213	0.01435	2.764e-17	0.01619	NA	NA	0.09543	0.09411	0.3106	0.004716	NA	NA	0.06468	0.01129	1.017e-08	1.603e-08
rs7762930	6	34174833	30	G	A	continuous-23117-irnt	Leg fat-free mass (left)	0.09149	NA	NA	-0.03543	0.02012	0.07827	0.01175	NA	NA	0.01471	0.1513	0.9225	0.002103	NA	NA	0.01256	0.1278	0.9217	0.01288	NA	NA	-0.009018	0.08182	0.9122	0.003303	NA	NA	0.1302	0.01529	1.605e-17	0.01619	NA	NA	0.09046	0.09782	0.3551	0.004715	NA	NA	0.06744	0.01186	1.303e-08	2.071e-08
rs7762930	6	34174833	30	G	A	continuous-23118-irnt	Leg predicted mass (left)	0.09149	NA	NA	-0.03525	0.01996	0.07731	0.01175	NA	NA	0.0007553	0.1513	0.996	0.002103	NA	NA	0.004251	0.1267	0.9732	0.01288	NA	NA	0.008435	0.0814	0.9175	0.003303	NA	NA	0.1262	0.01491	2.699e-17	0.01619	NA	NA	0.07992	0.09729	0.4114	0.004715	NA	NA	0.06631	0.01165	1.252e-08	3.773e-08
rs73416952	6	34175821	30	T	C	continuous-1697	Comparative height size at age 10	0.08843	NA	NA	-0.04118	0.02207	0.06207	0.01207	NA	NA	0.3083	0.1479	0.03714	0.001659	NA	NA	0.1794	0.1335	0.179	0.01314	NA	NA	0.09535	0.08322	0.2519	0.003288	NA	NA	0.1348	0.0159	2.257e-17	0.01535	NA	NA	0.0568	0.09907	0.5665	0.004593	NA	NA	0.07748	0.01254	6.518e-10	1.438e-08
rs73416952	6	34175821	30	T	C	continuous-23101-irnt	Whole body fat-free mass	0.08905	NA	NA	-0.04521	0.01953	0.02061	0.01116	NA	NA	0.02093	0.1632	0.898	0.00187	NA	NA	-0.0239	0.1301	0.8543	0.01279	NA	NA	-0.002988	0.08272	0.9712	0.003284	NA	NA	0.1416	0.01475	7.691e-22	0.01585	NA	NA	0.08642	0.09516	0.3638	0.004653	NA	NA	0.07146	0.01149	5.026e-10	1.334e-11
rs73416952	6	34175821	30	T	C	continuous-23129-irnt	Trunk fat-free mass	0.08904	NA	NA	-0.04242	0.01996	0.03354	0.01118	NA	NA	0.04389	0.1739	0.8007	0.001871	NA	NA	-0.002946	0.1279	0.9816	0.0128	NA	NA	-0.001377	0.0817	0.9866	0.003284	NA	NA	0.1472	0.01485	3.644e-23	0.01585	NA	NA	0.05286	0.09369	0.5726	0.004653	NA	NA	0.07674	0.01162	4.007e-11	1.496e-11
rs73416952	6	34175821	30	T	C	continuous-23130-irnt	Trunk predicted mass	0.08904	NA	NA	-0.04153	0.01979	0.03588	0.01118	NA	NA	0.03466	0.1728	0.841	0.001872	NA	NA	-0.002737	0.1266	0.9827	0.0128	NA	NA	-0.000865	0.08126	0.9915	0.003283	NA	NA	0.1457	0.01466	2.839e-23	0.01585	NA	NA	0.05395	0.09301	0.5619	0.004653	NA	NA	0.0765	0.0115	2.849e-11	1.72e-11
rs73416952	6	34175821	30	T	C	continuous-23102-irnt	Whole body water mass	0.08902	NA	NA	-0.04649	0.01959	0.01767	0.01116	NA	NA	0.01918	0.1624	0.906	0.00187	NA	NA	-0.02244	0.13	0.863	0.01279	NA	NA	-0.005653	0.08273	0.9455	0.003283	NA	NA	0.1362	0.01468	1.731e-20	0.01585	NA	NA	0.09026	0.09534	0.3438	0.004653	NA	NA	0.06836	0.01147	2.537e-09	4.733e-11
rs73416952	6	34175821	30	T	C	continuous-23105-irnt	Basal metabolic rate	0.08902	NA	NA	-0.05076	0.02077	0.01453	0.01116	NA	NA	0.01548	0.1534	0.9196	0.00187	NA	NA	-0.04562	0.1353	0.736	0.01279	NA	NA	-0.0217	0.08534	0.7993	0.003283	NA	NA	0.1382	0.01543	3.406e-19	0.01585	NA	NA	0.1088	0.1001	0.2771	0.004653	NA	NA	0.0684	0.01208	1.493e-08	1.046e-10
rs73416952	6	34175821	30	T	C	continuous-23121-irnt	Arm fat-free mass (right)	0.08908	NA	NA	-0.04346	0.01984	0.02851	0.01118	NA	NA	0.0656	0.1754	0.7084	0.00187	NA	NA	-0.01228	0.129	0.9242	0.0128	NA	NA	0.02501	0.08373	0.7651	0.003283	NA	NA	0.123	0.01451	2.256e-17	0.01585	NA	NA	0.1082	0.09414	0.2503	0.004653	NA	NA	0.06431	0.01144	1.902e-08	6.629e-09
rs73416952	6	34175821	30	T	C	continuous-23122-irnt	Arm predicted mass (right)	0.08908	NA	NA	-0.04432	0.01969	0.02442	0.01118	NA	NA	0.01055	0.1618	0.948	0.00187	NA	NA	0.006071	0.1286	0.9623	0.0128	NA	NA	0.06085	0.08379	0.4678	0.003283	NA	NA	0.1206	0.01437	4.712e-17	0.01585	NA	NA	0.1146	0.09419	0.2237	0.004653	NA	NA	0.06331	0.01134	2.366e-08	7.656e-09
rs73416952	6	34175821	30	T	C	continuous-23117-irnt	Leg fat-free mass (left)	0.08906	NA	NA	-0.0408	0.02029	0.04439	0.01118	NA	NA	-0.01762	0.155	0.9095	0.00187	NA	NA	-0.02559	0.1341	0.8487	0.01279	NA	NA	-0.01006	0.08212	0.9025	0.003283	NA	NA	0.1286	0.01531	4.466e-17	0.01585	NA	NA	0.1127	0.0979	0.2497	0.004653	NA	NA	0.06497	0.01191	4.921e-08	8.104e-09
rs73416952	6	34175821	30	T	C	continuous-23118-irnt	Leg predicted mass (left)	0.08906	NA	NA	-0.04035	0.02013	0.045	0.01118	NA	NA	-0.02918	0.155	0.8506	0.00187	NA	NA	-0.03542	0.133	0.7899	0.01279	NA	NA	0.007504	0.08171	0.9268	0.003283	NA	NA	0.1245	0.01493	7.508e-17	0.01585	NA	NA	0.1025	0.09738	0.2923	0.004653	NA	NA	0.06398	0.0117	4.523e-08	1.545e-08
rs73416954	6	34176140	30	A	G	continuous-1697	Comparative height size at age 10	0.08854	NA	NA	-0.04062	0.02208	0.06582	0.01207	NA	NA	0.3085	0.1479	0.03698	0.001658	NA	NA	0.1803	0.1336	0.177	0.01313	NA	NA	0.09478	0.0833	0.2552	0.003447	NA	NA	0.1313	0.01551	2.634e-17	0.0156	NA	NA	0.05293	0.09861	0.5914	0.004748	NA	NA	0.07711	0.01235	4.287e-10	2.586e-08
rs73416954	6	34176140	30	A	G	continuous-23101-irnt	Whole body fat-free mass	0.08916	NA	NA	-0.04459	0.01954	0.02248	0.01116	NA	NA	0.02135	0.1632	0.8959	0.001869	NA	NA	-0.02203	0.1301	0.8656	0.01277	NA	NA	-0.003386	0.08282	0.9674	0.003447	NA	NA	0.1297	0.01438	1.872e-19	0.0161	NA	NA	0.08149	0.09475	0.3898	0.004812	NA	NA	0.06641	0.01132	4.421e-09	3.466e-10
rs73416954	6	34176140	30	A	G	continuous-23129-irnt	Trunk fat-free mass	0.08916	NA	NA	-0.04188	0.01997	0.03595	0.01119	NA	NA	0.04435	0.1738	0.7986	0.00187	NA	NA	-0.0005315	0.1279	0.9967	0.01278	NA	NA	-0.001684	0.0818	0.9836	0.003446	NA	NA	0.1353	0.01448	9.131e-21	0.0161	NA	NA	0.05021	0.09328	0.5904	0.004811	NA	NA	0.07168	0.01144	3.773e-10	3.577e-10
rs73416954	6	34176140	30	A	G	continuous-23130-irnt	Trunk predicted mass	0.08916	NA	NA	-0.041	0.0198	0.03838	0.01119	NA	NA	0.03511	0.1728	0.8389	0.001871	NA	NA	-0.0004075	0.1266	0.9974	0.01278	NA	NA	-0.001187	0.08136	0.9884	0.003446	NA	NA	0.134	0.0143	7.225e-21	0.0161	NA	NA	0.05137	0.09261	0.5791	0.00481	NA	NA	0.07146	0.01132	2.753e-10	4.065e-10
rs73416954	6	34176140	30	A	G	continuous-23102-irnt	Whole body water mass	0.08914	NA	NA	-0.04587	0.0196	0.01929	0.01116	NA	NA	0.01961	0.1623	0.9039	0.001869	NA	NA	-0.02059	0.13	0.8742	0.01277	NA	NA	-0.00607	0.08283	0.9416	0.003447	NA	NA	0.124	0.01432	4.594e-18	0.0161	NA	NA	0.0857	0.09493	0.3666	0.004811	NA	NA	0.06304	0.0113	2.402e-08	1.235e-09
rs6900733	6	34177040	30	C	T	continuous-1697	Comparative height size at age 10	0.08869	NA	NA	-0.04011	0.02208	0.06934	0.01209	NA	NA	0.3065	0.1479	0.03828	0.001664	NA	NA	0.1776	0.1336	0.184	0.01306	NA	NA	0.09273	0.08356	0.2671	0.003449	NA	NA	0.1316	0.01552	2.288e-17	0.01562	NA	NA	0.05178	0.09861	0.5995	0.004752	NA	NA	0.07734	0.01236	3.868e-10	2.839e-08
rs6900733	6	34177040	30	C	T	continuous-23101-irnt	Whole body fat-free mass	0.08931	NA	NA	-0.0438	0.01954	0.02501	0.01118	NA	NA	0.0224	0.1632	0.8908	0.001874	NA	NA	-0.02265	0.1302	0.8619	0.0127	NA	NA	-0.004986	0.0831	0.9522	0.003449	NA	NA	0.1302	0.01439	1.41e-19	0.01612	NA	NA	0.08004	0.09475	0.3983	0.004815	NA	NA	0.06692	0.01132	3.415e-09	3.717e-10
rs6900733	6	34177040	30	C	T	continuous-23129-irnt	Trunk fat-free mass	0.0893	NA	NA	-0.04103	0.01997	0.03992	0.0112	NA	NA	0.04547	0.1739	0.7937	0.001876	NA	NA	-0.0006366	0.128	0.996	0.01272	NA	NA	-0.00311	0.08208	0.9698	0.003448	NA	NA	0.1357	0.01449	7.297e-21	0.01612	NA	NA	0.04904	0.09329	0.5991	0.004814	NA	NA	0.07215	0.01145	2.94e-10	3.991e-10
rs6900733	6	34177040	30	C	T	continuous-23130-irnt	Trunk predicted mass	0.0893	NA	NA	-0.04016	0.0198	0.04258	0.0112	NA	NA	0.03621	0.1728	0.834	0.001876	NA	NA	-0.000557	0.1266	0.9965	0.01272	NA	NA	-0.002651	0.08164	0.9741	0.003447	NA	NA	0.1344	0.01431	5.785e-21	0.01612	NA	NA	0.0502	0.09261	0.5878	0.004814	NA	NA	0.07192	0.01133	2.147e-10	4.537e-10
rs6900733	6	34177040	30	C	T	continuous-23102-irnt	Whole body water mass	0.08928	NA	NA	-0.04508	0.01961	0.02148	0.01118	NA	NA	0.02064	0.1624	0.8988	0.001874	NA	NA	-0.02126	0.1301	0.8702	0.0127	NA	NA	-0.007722	0.08311	0.926	0.003449	NA	NA	0.1245	0.01432	3.49e-18	0.01612	NA	NA	0.08412	0.09493	0.3756	0.004815	NA	NA	0.06354	0.0113	1.882e-08	1.321e-09
rs112357199	6	34177732	30	G	A	continuous-1697	Comparative height size at age 10	0.08899	NA	NA	-0.05472	0.02182	0.01215	0.0132	NA	NA	0.3089	0.1417	0.02925	0.00182	NA	NA	0.2212	0.1223	0.07059	0.01387	NA	NA	0.1349	0.08265	0.1027	0.003256	NA	NA	0.1389	0.01637	2.146e-17	0.01593	NA	NA	0.117	0.1007	0.2452	0.004583	NA	NA	0.07506	0.01271	3.493e-09	1.058e-10
rs112357199	6	34177732	30	G	A	continuous-23129-irnt	Trunk fat-free mass	0.08962	NA	NA	-0.04327	0.01974	0.02836	0.01228	NA	NA	0.04461	0.1662	0.7884	0.002005	NA	NA	0.03241	0.118	0.7836	0.01338	NA	NA	0.01413	0.08115	0.8617	0.003249	NA	NA	0.1498	0.0153	1.259e-22	0.0172	NA	NA	0.04324	0.09248	0.6401	0.004642	NA	NA	0.07482	0.01177	2.093e-10	8.949e-12
rs112357199	6	34177732	30	G	A	continuous-23130-irnt	Trunk predicted mass	0.08962	NA	NA	-0.04238	0.01957	0.03039	0.01228	NA	NA	0.03574	0.1652	0.8287	0.002006	NA	NA	0.02999	0.1168	0.7973	0.01338	NA	NA	0.01362	0.08071	0.866	0.003248	NA	NA	0.1483	0.01512	9.97e-23	0.0172	NA	NA	0.04446	0.09181	0.6282	0.004641	NA	NA	0.07456	0.01165	1.55e-10	1.015e-11
rs112357199	6	34177732	30	G	A	continuous-23101-irnt	Whole body fat-free mass	0.08963	NA	NA	-0.04608	0.01931	0.01705	0.01225	NA	NA	0.02311	0.156	0.8822	0.002004	NA	NA	0.02777	0.1201	0.8171	0.01337	NA	NA	0.01315	0.08215	0.8728	0.003249	NA	NA	0.1423	0.0152	7.906e-21	0.0172	NA	NA	0.07599	0.09393	0.4185	0.004642	NA	NA	0.06852	0.01164	3.943e-09	1.601e-11
rs112357199	6	34177732	30	G	A	continuous-23102-irnt	Whole body water mass	0.0896	NA	NA	-0.0473	0.01938	0.01466	0.01225	NA	NA	0.02256	0.1552	0.8844	0.002004	NA	NA	0.03056	0.12	0.7989	0.01337	NA	NA	0.01214	0.08216	0.8826	0.003249	NA	NA	0.1368	0.01513	1.52e-19	0.0172	NA	NA	0.08048	0.09411	0.3925	0.004642	NA	NA	0.06561	0.01162	1.653e-08	5.797e-11
rs111820854	6	34178097	30	A	G	continuous-1697	Comparative height size at age 10	0.08912	NA	NA	-0.0544	0.02181	0.01262	0.0132	NA	NA	0.3086	0.1417	0.02942	0.001889	NA	NA	0.2182	0.12	0.06909	0.01384	NA	NA	0.1342	0.08276	0.1049	0.003309	NA	NA	0.137	0.01621	2.886e-17	0.01631	NA	NA	0.1114	0.0995	0.2628	0.004638	NA	NA	0.07465	0.01262	3.348e-09	1.576e-10
rs111820854	6	34178097	30	A	G	continuous-23129-irnt	Trunk fat-free mass	0.08975	NA	NA	-0.04311	0.01973	0.02893	0.01228	NA	NA	0.04428	0.1662	0.7899	0.002071	NA	NA	-0.003934	0.1161	0.973	0.01335	NA	NA	0.01347	0.08127	0.8684	0.003303	NA	NA	0.1451	0.01515	9.411e-22	0.01757	NA	NA	0.03992	0.0915	0.6626	0.004698	NA	NA	0.07254	0.0117	5.604e-10	2.547e-11
rs111820854	6	34178097	30	A	G	continuous-23130-irnt	Trunk predicted mass	0.08975	NA	NA	-0.04221	0.01957	0.03099	0.01228	NA	NA	0.03541	0.1652	0.8303	0.002072	NA	NA	-0.005396	0.1149	0.9625	0.01335	NA	NA	0.01294	0.08083	0.8728	0.003302	NA	NA	0.1437	0.01496	7.655e-22	0.01757	NA	NA	0.04132	0.09084	0.6492	0.004698	NA	NA	0.07228	0.01157	4.219e-10	2.9e-11
rs111820854	6	34178097	30	A	G	continuous-23101-irnt	Whole body fat-free mass	0.08976	NA	NA	-0.04598	0.01931	0.01724	0.01225	NA	NA	0.02282	0.156	0.8837	0.00207	NA	NA	-0.001968	0.1182	0.9867	0.01334	NA	NA	0.01244	0.08227	0.8798	0.003304	NA	NA	0.1376	0.01504	5.832e-20	0.01757	NA	NA	0.07119	0.09294	0.4437	0.004699	NA	NA	0.06628	0.01156	9.961e-09	4.756e-11
rs111820854	6	34178097	30	A	G	continuous-23102-irnt	Whole body water mass	0.08973	NA	NA	-0.04721	0.01937	0.01481	0.01225	NA	NA	0.02227	0.1552	0.8859	0.00207	NA	NA	0.0007295	0.1181	0.9951	0.01334	NA	NA	0.01141	0.08229	0.8897	0.003304	NA	NA	0.132	0.01497	1.212e-18	0.01757	NA	NA	0.07579	0.09312	0.4157	0.004699	NA	NA	0.06322	0.01155	4.356e-08	1.787e-10
rs75711380	6	34178264	30	T	G	continuous-1697	Comparative height size at age 10	0.08744	NA	NA	-0.0427	0.02222	0.05464	0.01211	NA	NA	0.3096	0.1474	0.03569	0.001649	NA	NA	0.1751	0.1336	0.1902	0.01294	NA	NA	0.08942	0.08392	0.2866	0.003406	NA	NA	0.1341	0.0156	8.401e-18	0.01558	NA	NA	0.05187	0.09861	0.5989	0.004692	NA	NA	0.07815	0.01242	3.151e-10	1.142e-08
rs75711380	6	34178264	30	T	G	continuous-23101-irnt	Whole body fat-free mass	0.08807	NA	NA	-0.04567	0.01966	0.02015	0.0112	NA	NA	0.02496	0.1626	0.878	0.00186	NA	NA	-0.0232	0.1302	0.8586	0.01258	NA	NA	-0.001719	0.08348	0.9836	0.003407	NA	NA	0.1326	0.01446	4.796e-20	0.01599	NA	NA	0.08683	0.09488	0.3601	0.004755	NA	NA	0.06796	0.01138	2.352e-09	1.508e-10
rs75711380	6	34178264	30	T	G	continuous-23129-irnt	Trunk fat-free mass	0.08807	NA	NA	-0.04337	0.02009	0.03084	0.01122	NA	NA	0.04809	0.1732	0.7813	0.001861	NA	NA	-0.001783	0.128	0.9889	0.0126	NA	NA	0.0001571	0.08245	0.9985	0.003406	NA	NA	0.1375	0.01456	3.667e-21	0.01599	NA	NA	0.05488	0.09341	0.5569	0.004754	NA	NA	0.07267	0.01151	2.709e-10	1.771e-10
rs75711380	6	34178264	30	T	G	continuous-23130-irnt	Trunk predicted mass	0.08807	NA	NA	-0.04259	0.01992	0.03253	0.01122	NA	NA	0.03881	0.1722	0.8216	0.001861	NA	NA	-0.001671	0.1266	0.9895	0.0126	NA	NA	0.0005452	0.08201	0.9947	0.003405	NA	NA	0.1361	0.01438	3.037e-21	0.01599	NA	NA	0.05605	0.09273	0.5456	0.004754	NA	NA	0.07236	0.01138	2.066e-10	1.996e-10
rs75711380	6	34178264	30	T	G	continuous-23102-irnt	Whole body water mass	0.08805	NA	NA	-0.04694	0.01972	0.0173	0.0112	NA	NA	0.02324	0.1618	0.8858	0.00186	NA	NA	-0.02176	0.1301	0.8671	0.01258	NA	NA	-0.004565	0.08349	0.9564	0.003406	NA	NA	0.1268	0.0144	1.257e-18	0.01599	NA	NA	0.09104	0.09506	0.3382	0.004755	NA	NA	0.06457	0.01136	1.319e-08	5.554e-10
rs79004765	6	34178265	30	C	A	continuous-1697	Comparative height size at age 10	0.08743	NA	NA	-0.04276	0.02222	0.05436	0.01207	NA	NA	0.308	0.1479	0.03723	0.00165	NA	NA	0.1751	0.1336	0.19	0.01294	NA	NA	0.08942	0.08392	0.2866	0.003417	NA	NA	0.1335	0.01562	1.267e-17	0.0156	NA	NA	0.05168	0.09861	0.6003	0.004703	NA	NA	0.07766	0.01243	4.175e-10	1.331e-08
rs79004765	6	34178265	30	C	A	continuous-23101-irnt	Whole body fat-free mass	0.08807	NA	NA	-0.0457	0.01966	0.02008	0.01116	NA	NA	0.02097	0.1632	0.8977	0.001861	NA	NA	-0.02302	0.1302	0.8597	0.01258	NA	NA	-0.001723	0.08348	0.9835	0.003417	NA	NA	0.1333	0.01448	3.478e-20	0.01595	NA	NA	0.08596	0.09496	0.3653	0.004765	NA	NA	0.06824	0.01139	2.081e-09	1.261e-10
rs79004765	6	34178265	30	C	A	continuous-23129-irnt	Trunk fat-free mass	0.08806	NA	NA	-0.04341	0.02009	0.0307	0.01119	NA	NA	0.04395	0.1738	0.8004	0.001862	NA	NA	-0.001608	0.128	0.99	0.0126	NA	NA	0.0001549	0.08245	0.9985	0.003416	NA	NA	0.1379	0.01458	3.126e-21	0.01595	NA	NA	0.0538	0.09349	0.565	0.004764	NA	NA	0.07279	0.01152	2.613e-10	1.591e-10
rs79004765	6	34178265	30	C	A	continuous-23130-irnt	Trunk predicted mass	0.08806	NA	NA	-0.04263	0.01992	0.03238	0.01119	NA	NA	0.03472	0.1728	0.8407	0.001863	NA	NA	-0.001505	0.1267	0.9905	0.0126	NA	NA	0.0005418	0.08201	0.9947	0.003415	NA	NA	0.1365	0.0144	2.584e-21	0.01595	NA	NA	0.05496	0.09282	0.5538	0.004763	NA	NA	0.07248	0.01139	1.99e-10	1.791e-10
rs79004765	6	34178265	30	C	A	continuous-23102-irnt	Whole body water mass	0.08804	NA	NA	-0.04697	0.01972	0.01725	0.01116	NA	NA	0.01922	0.1623	0.9057	0.001861	NA	NA	-0.02159	0.1301	0.8682	0.01258	NA	NA	-0.004571	0.08349	0.9563	0.003417	NA	NA	0.1274	0.01441	9.58e-19	0.01595	NA	NA	0.09017	0.09514	0.3433	0.004765	NA	NA	0.06481	0.01137	1.194e-08	4.767e-10
rs79004765	6	34178265	30	C	A	continuous-23105-irnt	Basal metabolic rate	0.08804	NA	NA	-0.05089	0.02091	0.01493	0.01116	NA	NA	0.01561	0.1533	0.9189	0.001861	NA	NA	-0.04463	0.1354	0.7417	0.01258	NA	NA	-0.02146	0.08613	0.8032	0.003417	NA	NA	0.1302	0.01515	8.343e-18	0.01595	NA	NA	0.1072	0.09986	0.2828	0.004765	NA	NA	0.0655	0.01197	4.468e-08	7.892e-10
rs112917996	6	34181070	30	T	C	continuous-1697	Comparative height size at age 10	0.08818	NA	NA	-0.0411	0.0221	0.06298	0.01214	NA	NA	0.3056	0.1474	0.03819	0.001878	NA	NA	0.1361	0.1266	0.2824	0.01278	NA	NA	0.07922	0.08452	0.3486	0.003455	NA	NA	0.132	0.0155	1.611e-17	0.01541	NA	NA	0.05283	0.09945	0.5953	0.004752	NA	NA	0.07691	0.01235	4.672e-10	2.506e-08
rs112917996	6	34181070	30	T	C	continuous-23129-irnt	Trunk fat-free mass	0.08879	NA	NA	-0.04337	0.01999	0.03	0.01122	NA	NA	0.04751	0.1733	0.7839	0.002078	NA	NA	0.02856	0.1223	0.8153	0.01244	NA	NA	-0.007805	0.08314	0.9252	0.003454	NA	NA	0.1354	0.01446	7.882e-21	0.01585	NA	NA	0.04688	0.09413	0.6185	0.004814	NA	NA	0.0715	0.01144	4.117e-10	2.449e-10
rs112917996	6	34181070	30	T	C	continuous-23101-irnt	Whole body fat-free mass	0.0888	NA	NA	-0.04597	0.01956	0.01874	0.01119	NA	NA	0.02443	0.1626	0.8806	0.002076	NA	NA	0.0151	0.1244	0.9034	0.01243	NA	NA	-0.01027	0.08418	0.9029	0.003455	NA	NA	0.1298	0.01437	1.657e-19	0.01585	NA	NA	0.08007	0.09562	0.4023	0.004815	NA	NA	0.06628	0.01131	4.663e-09	2.575e-10
rs112917996	6	34181070	30	T	C	continuous-23130-irnt	Trunk predicted mass	0.08879	NA	NA	-0.04252	0.01982	0.03194	0.01122	NA	NA	0.03823	0.1722	0.8243	0.002078	NA	NA	0.02916	0.121	0.8096	0.01244	NA	NA	-0.007502	0.0827	0.9277	0.003453	NA	NA	0.1341	0.01428	6.184e-21	0.01585	NA	NA	0.04796	0.09345	0.6078	0.004813	NA	NA	0.07127	0.01132	3.012e-10	2.75e-10
rs112917996	6	34181070	30	T	C	continuous-23102-irnt	Whole body water mass	0.08877	NA	NA	-0.04727	0.01962	0.016	0.01119	NA	NA	0.02271	0.1618	0.8884	0.002076	NA	NA	0.01671	0.1243	0.8931	0.01243	NA	NA	-0.0132	0.08419	0.8754	0.003455	NA	NA	0.1241	0.0143	4.064e-18	0.01585	NA	NA	0.08443	0.09579	0.3781	0.004815	NA	NA	0.06292	0.01129	2.524e-08	9.112e-10
rs112259359	6	34181134	30	G	C	continuous-1697	Comparative height size at age 10	0.0883	NA	NA	-0.04072	0.02209	0.06525	0.01211	NA	NA	0.3095	0.1474	0.03572	0.00166	NA	NA	0.1723	0.1336	0.1972	0.01279	NA	NA	0.07882	0.08452	0.3511	0.003457	NA	NA	0.1314	0.01548	2.172e-17	0.01555	NA	NA	0.05163	0.0986	0.6005	0.004752	NA	NA	0.07688	0.01234	4.681e-10	2.553e-08
rs112259359	6	34181134	30	G	C	continuous-23101-irnt	Whole body fat-free mass	0.08893	NA	NA	-0.04633	0.01955	0.01777	0.0112	NA	NA	0.02473	0.1626	0.8791	0.001871	NA	NA	-0.02338	0.1301	0.8574	0.01243	NA	NA	-0.01036	0.08418	0.902	0.003458	NA	NA	0.1298	0.01435	1.484e-19	0.01599	NA	NA	0.08691	0.09485	0.3595	0.004816	NA	NA	0.06607	0.01131	5.124e-09	1.893e-10
rs112259359	6	34181134	30	G	C	continuous-23129-irnt	Trunk fat-free mass	0.08892	NA	NA	-0.04365	0.01998	0.02886	0.01122	NA	NA	0.04784	0.1732	0.7824	0.001873	NA	NA	-0.001747	0.1279	0.9891	0.01245	NA	NA	-0.007982	0.08314	0.9235	0.003457	NA	NA	0.1355	0.01445	6.863e-21	0.01599	NA	NA	0.05498	0.09338	0.556	0.004815	NA	NA	0.07139	0.01143	4.278e-10	1.968e-10
rs112259359	6	34181134	30	G	C	continuous-23130-irnt	Trunk predicted mass	0.08892	NA	NA	-0.04281	0.01981	0.03068	0.01122	NA	NA	0.03855	0.1722	0.8228	0.001873	NA	NA	-0.001598	0.1266	0.9899	0.01245	NA	NA	-0.00768	0.0827	0.926	0.003456	NA	NA	0.1342	0.01427	5.446e-21	0.01599	NA	NA	0.05616	0.09271	0.5447	0.004814	NA	NA	0.07115	0.01131	3.164e-10	2.208e-10
rs112259359	6	34181134	30	G	C	continuous-23102-irnt	Whole body water mass	0.0889	NA	NA	-0.04765	0.01961	0.01512	0.0112	NA	NA	0.02301	0.1618	0.8869	0.001871	NA	NA	-0.02197	0.13	0.8659	0.01243	NA	NA	-0.0133	0.08419	0.8744	0.003457	NA	NA	0.1241	0.01429	3.619e-18	0.01599	NA	NA	0.09113	0.09503	0.3376	0.004815	NA	NA	0.06271	0.01129	2.762e-08	6.682e-10
rs111956549	6	34181248	30	T	A	continuous-1697	Comparative height size at age 10	0.08819	NA	NA	-0.04101	0.0221	0.06347	0.01211	NA	NA	0.3095	0.1474	0.03572	0.001647	NA	NA	0.1717	0.1336	0.1988	0.01278	NA	NA	0.07853	0.08455	0.353	0.003457	NA	NA	0.1313	0.01548	2.224e-17	0.01555	NA	NA	0.0517	0.09862	0.6001	0.00475	NA	NA	0.07678	0.01234	4.956e-10	2.445e-08
rs111956549	6	34181248	30	T	A	continuous-23101-irnt	Whole body fat-free mass	0.08881	NA	NA	-0.04601	0.01955	0.01862	0.0112	NA	NA	0.02473	0.1626	0.8791	0.001858	NA	NA	-0.02309	0.1302	0.8592	0.01242	NA	NA	-0.01053	0.0842	0.9005	0.003458	NA	NA	0.1299	0.01435	1.383e-19	0.01598	NA	NA	0.08702	0.09487	0.359	0.004814	NA	NA	0.06628	0.01131	4.618e-09	2.025e-10
rs111956549	6	34181248	30	T	A	continuous-23129-irnt	Trunk fat-free mass	0.0888	NA	NA	-0.0434	0.01998	0.02986	0.01122	NA	NA	0.04784	0.1732	0.7824	0.001859	NA	NA	-0.0017	0.1279	0.9894	0.01244	NA	NA	-0.008126	0.08316	0.9222	0.003457	NA	NA	0.1356	0.01445	6.342e-21	0.01598	NA	NA	0.05505	0.0934	0.5556	0.004813	NA	NA	0.07158	0.01144	3.877e-10	2.057e-10
rs111956549	6	34181248	30	T	A	continuous-23130-irnt	Trunk predicted mass	0.0888	NA	NA	-0.04255	0.01982	0.03179	0.01122	NA	NA	0.03855	0.1722	0.8228	0.00186	NA	NA	-0.001561	0.1266	0.9902	0.01244	NA	NA	-0.007827	0.08272	0.9246	0.003456	NA	NA	0.1343	0.01427	5.039e-21	0.01598	NA	NA	0.05623	0.09272	0.5443	0.004812	NA	NA	0.07134	0.01131	2.862e-10	2.317e-10
rs111956549	6	34181248	30	T	A	continuous-23102-irnt	Whole body water mass	0.08878	NA	NA	-0.04732	0.01962	0.01587	0.0112	NA	NA	0.02301	0.1618	0.8869	0.001858	NA	NA	-0.02165	0.1301	0.8678	0.01242	NA	NA	-0.01348	0.08421	0.8729	0.003457	NA	NA	0.1243	0.01429	3.387e-18	0.01598	NA	NA	0.09123	0.09505	0.3371	0.004813	NA	NA	0.06291	0.01129	2.501e-08	7.154e-10
rs201330091	6	34181385	30	C	CT	continuous-1697	Comparative height size at age 10	0.08851	NA	NA	-0.05372	0.0219	0.01418	0.0132	NA	NA	0.3084	0.1416	0.02946	0.001868	NA	NA	0.2183	0.1203	0.06961	0.01358	NA	NA	0.1284	0.08355	0.1242	0.003316	NA	NA	0.137	0.0162	2.704e-17	0.01616	NA	NA	0.1073	0.09979	0.2822	0.004633	NA	NA	0.07507	0.01264	2.88e-09	2.246e-10
rs201330091	6	34181385	30	C	CT	continuous-23129-irnt	Trunk fat-free mass	0.08917	NA	NA	-0.0429	0.01981	0.03036	0.01228	NA	NA	0.0444	0.1661	0.7892	0.002051	NA	NA	-0.002008	0.1164	0.9862	0.01308	NA	NA	0.007421	0.08224	0.9281	0.00331	NA	NA	0.1455	0.01514	7.203e-22	0.0171	NA	NA	0.04143	0.09268	0.6549	0.004692	NA	NA	0.07314	0.01172	4.29e-10	2.653e-11
rs201330091	6	34181385	30	C	CT	continuous-23130-irnt	Trunk predicted mass	0.08917	NA	NA	-0.04205	0.01964	0.03233	0.01228	NA	NA	0.03552	0.1651	0.8296	0.002051	NA	NA	-0.003476	0.1152	0.9759	0.01308	NA	NA	0.00672	0.0818	0.9345	0.003309	NA	NA	0.144	0.01495	5.887e-22	0.0171	NA	NA	0.04292	0.09201	0.6409	0.004691	NA	NA	0.07285	0.01159	3.265e-10	2.988e-11
rs201330091	6	34181385	30	C	CT	continuous-23101-irnt	Whole body fat-free mass	0.08918	NA	NA	-0.04575	0.01938	0.01827	0.01225	NA	NA	0.02295	0.1559	0.883	0.002049	NA	NA	-0.0002619	0.1184	0.9982	0.01307	NA	NA	0.006106	0.08326	0.9415	0.00331	NA	NA	0.138	0.01504	4.516e-20	0.0171	NA	NA	0.07631	0.09414	0.4176	0.004693	NA	NA	0.06692	0.01158	7.572e-09	4.932e-11
rs201330091	6	34181385	30	C	CT	continuous-23102-irnt	Whole body water mass	0.08915	NA	NA	-0.04697	0.01945	0.01574	0.01225	NA	NA	0.02241	0.1551	0.8851	0.002049	NA	NA	0.00242	0.1183	0.9837	0.01307	NA	NA	0.004914	0.08327	0.9529	0.00331	NA	NA	0.1323	0.01497	9.565e-19	0.0171	NA	NA	0.08098	0.09432	0.3906	0.004692	NA	NA	0.06385	0.01156	3.375e-08	1.852e-10
rs76350458	6	34182590	30	T	G	continuous-23102-irnt	Whole body water mass	0.0888	NA	NA	-0.04666	0.01962	0.01739	0.01117	NA	NA	0.0193	0.1623	0.9053	0.002091	NA	NA	0.01817	0.1243	0.8837	0.01232	NA	NA	-0.01512	0.08451	0.858	0.003474	NA	NA	0.1225	0.01431	1.11e-17	0.01577	NA	NA	0.07931	0.09589	0.4082	0.004833	NA	NA	0.06199	0.0113	4.097e-08	1.664e-09
rs76350458	6	34182590	30	T	G	continuous-23101-irnt	Whole body fat-free mass	0.08883	NA	NA	-0.04536	0.01955	0.02036	0.01117	NA	NA	0.02105	0.1632	0.8973	0.002091	NA	NA	0.01657	0.1244	0.894	0.01232	NA	NA	-0.01211	0.0845	0.8861	0.003474	NA	NA	0.1283	0.01437	4.566e-19	0.01577	NA	NA	0.07498	0.09571	0.4334	0.004833	NA	NA	0.06539	0.01132	7.593e-09	4.726e-10
rs76350458	6	34182590	30	T	G	continuous-23129-irnt	Trunk fat-free mass	0.08882	NA	NA	-0.04273	0.01998	0.03251	0.01119	NA	NA	0.04382	0.1739	0.801	0.002092	NA	NA	0.03062	0.1222	0.8022	0.01233	NA	NA	-0.009535	0.08346	0.909	0.003473	NA	NA	0.1334	0.01447	3.118e-20	0.01577	NA	NA	0.04138	0.09423	0.6606	0.004832	NA	NA	0.07028	0.01145	8.241e-10	5.111e-10
rs76350458	6	34182590	30	T	G	continuous-23130-irnt	Trunk predicted mass	0.08882	NA	NA	-0.04188	0.01982	0.03458	0.01119	NA	NA	0.0346	0.1728	0.8413	0.002093	NA	NA	0.03116	0.121	0.7968	0.01233	NA	NA	-0.009284	0.08301	0.911	0.003473	NA	NA	0.132	0.01429	2.534e-20	0.01577	NA	NA	0.04245	0.09355	0.65	0.004831	NA	NA	0.07003	0.01132	6.177e-10	5.794e-10
rs1592269	6	34183057	30	G	A	continuous-23105-irnt	Basal metabolic rate	0.6118	NA	NA	-0.002531	0.01226	0.8364	0.8213	NA	NA	-0.03066	0.04193	0.4646	0.9412	NA	NA	-0.004279	0.02169	0.8436	0.8917	NA	NA	-0.04492	0.02932	0.1255	0.9496	NA	NA	-0.07733	0.003981	4.931e-84	0.8543	NA	NA	-0.03041	0.03413	0.3729	0.9434	NA	NA	-0.06715	0.003665	5.292e-75	1.303e-08
rs1592269	6	34183057	30	G	A	continuous-23101-irnt	Whole body fat-free mass	0.6118	NA	NA	-0.006376	0.01152	0.5801	0.8213	NA	NA	-0.02949	0.04463	0.5087	0.9412	NA	NA	-0.003589	0.02086	0.8634	0.8917	NA	NA	-0.05171	0.02842	0.06885	0.9496	NA	NA	-0.07695	0.003806	6.526e-91	0.8543	NA	NA	-0.03268	0.03245	0.314	0.9434	NA	NA	-0.06718	0.003502	4.887e-82	9.698e-09
rs1592269	6	34183057	30	G	A	continuous-23114-irnt	Leg predicted mass (right)	0.6118	NA	NA	0.004487	0.01194	0.707	0.8211	NA	NA	-0.03789	0.04031	0.3472	0.9412	NA	NA	-0.006749	0.02114	0.7496	0.8917	NA	NA	-0.04599	0.02807	0.1013	0.9496	NA	NA	-0.07001	0.003865	2.458e-73	0.8543	NA	NA	-0.02026	0.0326	0.5342	0.9434	NA	NA	-0.06037	0.003557	1.319e-64	2.042e-08
rs1592269	6	34183057	30	G	A	continuous-23113-irnt	Leg fat-free mass (right)	0.6118	NA	NA	0.005538	0.01204	0.6456	0.8211	NA	NA	-0.03833	0.04037	0.3425	0.9412	NA	NA	-0.007046	0.02129	0.7407	0.8917	NA	NA	-0.04406	0.02824	0.1188	0.9496	NA	NA	-0.06982	0.003871	9.753e-73	0.8543	NA	NA	-0.02152	0.03284	0.5123	0.9434	NA	NA	-0.06023	0.003566	5.378e-64	2.1e-08
rs1592269	6	34183057	30	G	A	continuous-23102-irnt	Whole body water mass	0.6118	NA	NA	-0.005797	0.01156	0.6161	0.8213	NA	NA	-0.03004	0.0444	0.4986	0.9412	NA	NA	-0.004977	0.02085	0.8113	0.8917	NA	NA	-0.04973	0.02843	0.08021	0.9496	NA	NA	-0.07512	0.003788	1.593e-87	0.8543	NA	NA	-0.03409	0.03252	0.2944	0.9434	NA	NA	-0.06571	0.003489	3.82e-79	3.045e-08
rs1592269	6	34183057	30	G	A	continuous-23117-irnt	Leg fat-free mass (left)	0.6118	NA	NA	0.003302	0.01198	0.7828	0.8209	NA	NA	-0.03983	0.04241	0.3476	0.9412	NA	NA	-0.009197	0.0215	0.6688	0.8917	NA	NA	-0.04496	0.02822	0.1111	0.9496	NA	NA	-0.07167	0.003949	1.352e-73	0.8543	NA	NA	-0.03009	0.03339	0.3676	0.9434	NA	NA	-0.06184	0.003628	3.855e-65	3.207e-08
rs6905365	6	34183210	30	C	T	continuous-1697	Comparative height size at age 10	0.088	NA	NA	-0.04146	0.02211	0.06081	0.01213	NA	NA	0.3094	0.1473	0.0357	0.001648	NA	NA	0.1697	0.1336	0.2039	0.01265	NA	NA	0.07298	0.08489	0.39	0.003454	NA	NA	0.1314	0.01548	2.17e-17	0.01554	NA	NA	0.05134	0.09865	0.6028	0.004744	NA	NA	0.07658	0.01235	5.558e-10	2.249e-08
rs6905365	6	34183210	30	C	T	continuous-23101-irnt	Whole body fat-free mass	0.08863	NA	NA	-0.04601	0.01957	0.01871	0.01122	NA	NA	0.02582	0.1625	0.8738	0.001858	NA	NA	-0.02235	0.1301	0.8637	0.01229	NA	NA	-0.01326	0.08461	0.8755	0.003454	NA	NA	0.1299	0.01435	1.445e-19	0.01598	NA	NA	0.08683	0.0949	0.3602	0.004807	NA	NA	0.06626	0.01131	4.722e-09	2.071e-10
rs6905365	6	34183210	30	C	T	continuous-23129-irnt	Trunk fat-free mass	0.08862	NA	NA	-0.04346	0.02	0.02974	0.01124	NA	NA	0.04881	0.1731	0.778	0.00186	NA	NA	-0.0007508	0.1279	0.9953	0.01231	NA	NA	-0.01075	0.08357	0.8977	0.003453	NA	NA	0.1355	0.01445	6.752e-21	0.01598	NA	NA	0.05478	0.09343	0.5577	0.004806	NA	NA	0.07152	0.01144	4.057e-10	2.078e-10
rs6905365	6	34183210	30	C	T	continuous-23130-irnt	Trunk predicted mass	0.08862	NA	NA	-0.04262	0.01983	0.03163	0.01124	NA	NA	0.03953	0.1721	0.8183	0.00186	NA	NA	-0.0005914	0.1266	0.9963	0.01231	NA	NA	-0.01052	0.08312	0.8993	0.003452	NA	NA	0.1342	0.01427	5.373e-21	0.01598	NA	NA	0.05597	0.09275	0.5462	0.004805	NA	NA	0.07128	0.01132	3.004e-10	2.337e-10
rs6905365	6	34183210	30	C	T	continuous-23102-irnt	Whole body water mass	0.0886	NA	NA	-0.04732	0.01963	0.01593	0.01122	NA	NA	0.02408	0.1617	0.8816	0.001858	NA	NA	-0.02092	0.13	0.8722	0.01229	NA	NA	-0.01629	0.08463	0.8473	0.003454	NA	NA	0.1242	0.01429	3.527e-18	0.01598	NA	NA	0.09105	0.09508	0.3382	0.004806	NA	NA	0.06289	0.01129	2.558e-08	7.278e-10
rs6457766	6	34183282	30	T	G	continuous-1697	Comparative height size at age 10	0.08824	NA	NA	-0.04098	0.02209	0.0635	0.01214	NA	NA	0.3101	0.1471	0.03505	0.001656	NA	NA	0.1674	0.1335	0.2096	0.01265	NA	NA	0.07264	0.08489	0.3922	0.003459	NA	NA	0.1306	0.01546	3.02e-17	0.01561	NA	NA	0.05095	0.09834	0.6044	0.004752	NA	NA	0.07621	0.01233	6.373e-10	2.807e-08
rs6457766	6	34183282	30	T	G	continuous-23129-irnt	Trunk fat-free mass	0.08885	NA	NA	-0.04338	0.01997	0.02984	0.01125	NA	NA	0.04994	0.1729	0.7728	0.001843	NA	NA	0.00411	0.1283	0.9744	0.0123	NA	NA	-0.0104	0.08357	0.901	0.003458	NA	NA	0.1348	0.01443	9.535e-21	0.01604	NA	NA	0.05266	0.09315	0.5718	0.004814	NA	NA	0.07114	0.01143	4.771e-10	2.502e-10
rs6457766	6	34183282	30	T	G	continuous-23101-irnt	Whole body fat-free mass	0.08886	NA	NA	-0.04598	0.01954	0.01862	0.01123	NA	NA	0.02694	0.1623	0.8682	0.001842	NA	NA	-0.01489	0.1305	0.9092	0.01229	NA	NA	-0.01294	0.08461	0.8785	0.003459	NA	NA	0.1292	0.01433	2.016e-19	0.01604	NA	NA	0.08462	0.09462	0.3712	0.004815	NA	NA	0.06589	0.0113	5.49e-09	2.513e-10
rs6457766	6	34183282	30	T	G	continuous-23130-irnt	Trunk predicted mass	0.08885	NA	NA	-0.04253	0.01981	0.03178	0.01125	NA	NA	0.04063	0.1718	0.8131	0.001844	NA	NA	0.004788	0.1269	0.9699	0.0123	NA	NA	-0.01016	0.08312	0.9027	0.003457	NA	NA	0.1335	0.01425	7.66e-21	0.01604	NA	NA	0.05385	0.09248	0.5604	0.004813	NA	NA	0.0709	0.0113	3.538e-10	2.839e-10
rs6457766	6	34183282	30	T	G	continuous-23102-irnt	Whole body water mass	0.08883	NA	NA	-0.04731	0.01961	0.01584	0.01123	NA	NA	0.02521	0.1615	0.8759	0.001842	NA	NA	-0.01321	0.1304	0.9193	0.01229	NA	NA	-0.01598	0.08462	0.8502	0.003459	NA	NA	0.1235	0.01427	4.796e-18	0.01604	NA	NA	0.08883	0.0948	0.3487	0.004815	NA	NA	0.06254	0.01128	2.938e-08	8.715e-10
rs7753429	6	34191878	30	C	G	continuous-23117-irnt	Leg fat-free mass (left)	0.6755	NA	NA	0.009123	0.01218	0.454	0.8384	NA	NA	-0.06792	0.0446	0.1278	0.9664	NA	NA	-0.0285	0.02786	0.3064	0.9128	NA	NA	-0.05543	0.03087	0.07255	0.9696	NA	NA	-0.07721	0.005029	3.408e-53	0.8923	NA	NA	-0.05741	0.03909	0.142	0.9642	NA	NA	-0.06345	0.004482	1.744e-45	1.712e-08
rs7753429	6	34191878	30	C	G	continuous-23101-irnt	Whole body fat-free mass	0.6755	NA	NA	0.0009642	0.01172	0.9345	0.8387	NA	NA	-0.05768	0.04693	0.219	0.9664	NA	NA	-0.0177	0.02704	0.5127	0.9129	NA	NA	-0.06167	0.03109	0.0473	0.9696	NA	NA	-0.08276	0.004846	2.216e-65	0.8923	NA	NA	-0.064	0.038	0.09216	0.9642	NA	NA	-0.06882	0.004327	5.998e-57	4.691e-09
rs7753429	6	34191878	30	C	G	continuous-23105-irnt	Basal metabolic rate	0.6756	NA	NA	0.003354	0.01247	0.7879	0.8387	NA	NA	-0.05738	0.0441	0.1932	0.9664	NA	NA	-0.01951	0.02811	0.4877	0.9129	NA	NA	-0.05801	0.03208	0.07054	0.9696	NA	NA	-0.08424	0.00507	5.466e-62	0.8923	NA	NA	-0.05887	0.03996	0.1407	0.9642	NA	NA	-0.06985	0.004531	1.246e-53	8.957e-09
rs7753429	6	34191878	30	C	G	continuous-23102-irnt	Whole body water mass	0.6756	NA	NA	0.001558	0.01176	0.8946	0.8387	NA	NA	-0.05821	0.04669	0.2125	0.9664	NA	NA	-0.01972	0.02702	0.4653	0.9129	NA	NA	-0.05889	0.0311	0.05824	0.9696	NA	NA	-0.08079	0.004824	5.748e-63	0.8923	NA	NA	-0.06668	0.03807	0.07985	0.9642	NA	NA	-0.06737	0.004313	5.323e-55	1.255e-08
rs1776899	6	34193230	30	G	A	continuous-23122-irnt	Arm predicted mass (right)	0.6559	NA	NA	0.01063	0.01164	0.3613	0.8391	NA	NA	-0.06266	0.04658	0.1786	0.9663	NA	NA	-0.01669	0.02669	0.5317	0.9119	NA	NA	-0.05009	0.03134	0.1099	0.9697	NA	NA	-0.07348	0.004718	1.096e-54	0.8932	NA	NA	-0.05538	0.03776	0.1425	0.964	NA	NA	-0.0602	0.00423	5.808e-46	4.015e-09
rs1776899	6	34193230	30	G	A	continuous-23101-irnt	Whole body fat-free mass	0.656	NA	NA	0.009582	0.01154	0.4063	0.8394	NA	NA	-0.05865	0.04696	0.2117	0.9663	NA	NA	-0.01846	0.02702	0.4944	0.912	NA	NA	-0.06121	0.03093	0.04784	0.9697	NA	NA	-0.08222	0.004844	1.31e-64	0.8932	NA	NA	-0.05351	0.03815	0.1607	0.964	NA	NA	-0.06677	0.004316	5.499e-54	4.309e-11
rs1776899	6	34193230	30	G	A	continuous-23105-irnt	Basal metabolic rate	0.6561	NA	NA	0.01289	0.01227	0.2934	0.8394	NA	NA	-0.05744	0.04412	0.193	0.9663	NA	NA	-0.01978	0.02809	0.4812	0.912	NA	NA	-0.05761	0.03191	0.07105	0.9697	NA	NA	-0.08379	0.005068	2.136e-61	0.8932	NA	NA	-0.04978	0.04011	0.2146	0.964	NA	NA	-0.06778	0.004519	7.538e-51	6.493e-11
rs1776899	6	34193230	30	G	A	continuous-23102-irnt	Whole body water mass	0.6561	NA	NA	0.0102	0.01158	0.3784	0.8394	NA	NA	-0.05924	0.04672	0.2048	0.9663	NA	NA	-0.02024	0.02699	0.4533	0.912	NA	NA	-0.05827	0.03094	0.05965	0.9697	NA	NA	-0.08032	0.004822	2.636e-62	0.8932	NA	NA	-0.05627	0.03822	0.1409	0.964	NA	NA	-0.06539	0.004302	3.576e-52	1.221e-10
rs1776899	6	34193230	30	G	A	continuous-23117-irnt	Leg fat-free mass (left)	0.656	NA	NA	0.01769	0.01199	0.1401	0.8391	NA	NA	-0.06755	0.04463	0.1301	0.9663	NA	NA	-0.02906	0.02784	0.2965	0.9119	NA	NA	-0.05585	0.03071	0.06901	0.9697	NA	NA	-0.07694	0.005027	7.103e-53	0.8932	NA	NA	-0.04873	0.03925	0.2144	0.964	NA	NA	-0.06164	0.004471	3.05e-43	1.608e-10
rs1776899	6	34193230	30	G	A	continuous-23114-irnt	Leg predicted mass (right)	0.6561	NA	NA	0.01687	0.01195	0.158	0.8392	NA	NA	-0.06127	0.04241	0.1486	0.9663	NA	NA	-0.0289	0.02738	0.2912	0.912	NA	NA	-0.05017	0.03055	0.1005	0.9697	NA	NA	-0.07517	0.00492	1.054e-52	0.8932	NA	NA	-0.05096	0.03832	0.1836	0.964	NA	NA	-0.0606	0.004387	2.133e-43	4.644e-10
rs1776899	6	34193230	30	G	A	continuous-23113-irnt	Leg fat-free mass (right)	0.6561	NA	NA	0.017	0.01206	0.1587	0.8392	NA	NA	-0.06189	0.04248	0.1452	0.9663	NA	NA	-0.02877	0.02757	0.2967	0.912	NA	NA	-0.04868	0.03074	0.1132	0.9697	NA	NA	-0.07483	0.004927	4.37e-52	0.8932	NA	NA	-0.05028	0.0386	0.1927	0.964	NA	NA	-0.06044	0.004399	6.025e-43	7.53e-10
rs1776899	6	34193230	30	G	A	continuous-23118-irnt	Leg predicted mass (left)	0.656	NA	NA	0.01704	0.01189	0.1518	0.8391	NA	NA	-0.06338	0.04462	0.1555	0.9663	NA	NA	-0.03092	0.0276	0.2627	0.9119	NA	NA	-0.05724	0.03056	0.06102	0.9697	NA	NA	-0.0736	0.004905	6.801e-51	0.8932	NA	NA	-0.04681	0.03903	0.2305	0.964	NA	NA	-0.05947	0.004378	4.935e-42	9.146e-10
rs1776899	6	34193230	30	G	A	continuous-23129-irnt	Trunk fat-free mass	0.6561	NA	NA	0.002906	0.01179	0.8054	0.8391	NA	NA	-0.05122	0.05007	0.3063	0.9663	NA	NA	-0.006988	0.02655	0.7924	0.9119	NA	NA	-0.06416	0.03056	0.03575	0.9697	NA	NA	-0.08178	0.004877	4.225e-63	0.8932	NA	NA	-0.05885	0.03756	0.1171	0.964	NA	NA	-0.06735	0.004351	4.785e-54	1.691e-09
rs1776899	6	34193230	30	G	A	continuous-23130-irnt	Trunk predicted mass	0.6561	NA	NA	0.002528	0.01169	0.8289	0.8391	NA	NA	-0.04849	0.04976	0.3298	0.9662	NA	NA	-0.006364	0.02628	0.8087	0.9119	NA	NA	-0.06343	0.03039	0.03687	0.9697	NA	NA	-0.08089	0.004816	2.611e-63	0.8932	NA	NA	-0.05909	0.03728	0.113	0.964	NA	NA	-0.06674	0.0043	2.572e-54	2.036e-09
rs1776899	6	34193230	30	G	A	continuous-23125-irnt	Arm fat-free mass (left)	0.656	NA	NA	0.009921	0.01169	0.396	0.8391	NA	NA	-0.04703	0.04372	0.282	0.9663	NA	NA	-0.008378	0.02705	0.7568	0.9119	NA	NA	-0.05079	0.03196	0.112	0.9697	NA	NA	-0.07299	0.004826	1.111e-51	0.8932	NA	NA	-0.04631	0.03909	0.2362	0.964	NA	NA	-0.05908	0.004312	9.887e-43	5.9e-09
rs1776899	6	34193230	30	G	A	continuous-23126-irnt	Arm predicted mass (left)	0.656	NA	NA	0.01045	0.01154	0.3651	0.8391	NA	NA	-0.03773	0.04552	0.4072	0.9663	NA	NA	-0.01612	0.02691	0.5493	0.9119	NA	NA	-0.04659	0.03192	0.1444	0.9697	NA	NA	-0.0716	0.004811	4.291e-50	0.8932	NA	NA	-0.05305	0.03872	0.1707	0.964	NA	NA	-0.05784	0.004294	2.367e-41	9.373e-09
rs1776899	6	34193230	30	G	A	continuous-23121-irnt	Arm fat-free mass (right)	0.6559	NA	NA	0.008986	0.01173	0.4434	0.8391	NA	NA	-0.0627	0.0505	0.2143	0.9663	NA	NA	-0.01979	0.02678	0.46	0.9119	NA	NA	-0.0578	0.03131	0.06488	0.9697	NA	NA	-0.07312	0.004765	3.934e-53	0.8932	NA	NA	-0.06032	0.03774	0.11	0.964	NA	NA	-0.06034	0.004271	2.548e-45	1.879e-08
rs1776897	6	34195011	30	G	T	continuous-1697	Comparative height size at age 10	0.5531	NA	NA	0.006853	0.01227	0.5764	0.7905	NA	NA	-0.05548	0.04027	0.1682	0.9465	NA	NA	0.01488	0.02066	0.4714	0.8809	NA	NA	-0.06316	0.02736	0.02099	0.9107	NA	NA	-0.06405	0.003144	2.884e-92	0.8522	NA	NA	-0.06942	0.03378	0.03987	0.9057	NA	NA	-0.05823	0.002975	2.624e-85	2.063e-08
rs1759646	6	34195447	30	C	T	continuous-1697	Comparative height size at age 10	0.5526	NA	NA	0.005753	0.01228	0.6393	0.7905	NA	NA	-0.05572	0.04027	0.1665	0.9467	NA	NA	0.0145	0.0207	0.4838	0.8814	NA	NA	-0.06272	0.02743	0.0222	0.911	NA	NA	-0.0641	0.003148	3.464e-92	0.8537	NA	NA	-0.06556	0.03402	0.05396	0.9059	NA	NA	-0.05831	0.002979	2.495e-85	3.576e-08
rs1759628	6	34197188	30	T	C	continuous-23126-irnt	Arm predicted mass (left)	0.6302	NA	NA	0.01023	0.01133	0.3663	0.8332	NA	NA	-0.04557	0.04489	0.3101	0.9648	NA	NA	-0.02436	0.02638	0.3559	0.9096	NA	NA	-0.04509	0.03169	0.1548	0.9658	NA	NA	-0.07159	0.004537	4.355e-56	0.8855	NA	NA	-0.0523	0.03754	0.1636	0.9598	NA	NA	-0.05895	0.004082	2.871e-47	5.417e-09
rs1759628	6	34197188	30	T	C	continuous-23101-irnt	Whole body fat-free mass	0.6303	NA	NA	0.006454	0.01133	0.5688	0.8335	NA	NA	-0.0626	0.0463	0.1764	0.9648	NA	NA	-0.02588	0.02648	0.3284	0.9096	NA	NA	-0.05878	0.03072	0.05566	0.9658	NA	NA	-0.08162	0.004569	2.261e-71	0.8855	NA	NA	-0.05525	0.03699	0.1353	0.9598	NA	NA	-0.06784	0.004104	2.211e-61	1.398e-10
rs1759628	6	34197188	30	T	C	continuous-23117-irnt	Leg fat-free mass (left)	0.6303	NA	NA	0.01531	0.01177	0.1932	0.8332	NA	NA	-0.06803	0.044	0.1221	0.9648	NA	NA	-0.03693	0.02729	0.176	0.9096	NA	NA	-0.05373	0.0305	0.07809	0.9658	NA	NA	-0.07736	0.004741	7.496e-60	0.8855	NA	NA	-0.04927	0.03806	0.1954	0.9598	NA	NA	-0.06339	0.004251	2.79e-50	1.584e-10
rs1759628	6	34197188	30	T	C	continuous-23105-irnt	Basal metabolic rate	0.6304	NA	NA	0.01015	0.01204	0.3993	0.8335	NA	NA	-0.06149	0.0435	0.1575	0.9648	NA	NA	-0.02949	0.02753	0.2841	0.9096	NA	NA	-0.05639	0.03169	0.07515	0.9658	NA	NA	-0.08304	0.00478	1.315e-67	0.8855	NA	NA	-0.04926	0.0389	0.2054	0.9598	NA	NA	-0.06876	0.004297	1.195e-57	1.799e-10
rs1759628	6	34197188	30	T	C	continuous-23102-irnt	Whole body water mass	0.6304	NA	NA	0.007625	0.01136	0.5022	0.8335	NA	NA	-0.06344	0.04606	0.1684	0.9648	NA	NA	-0.02772	0.02646	0.2949	0.9096	NA	NA	-0.05586	0.03072	0.06902	0.9658	NA	NA	-0.07993	0.004547	3.761e-69	0.8855	NA	NA	-0.05834	0.03706	0.1154	0.9598	NA	NA	-0.06652	0.00409	1.751e-59	2.536e-10
rs1759628	6	34197188	30	T	C	continuous-23114-irnt	Leg predicted mass (right)	0.6304	NA	NA	0.01538	0.01173	0.1897	0.8333	NA	NA	-0.06226	0.04182	0.1366	0.9648	NA	NA	-0.03616	0.02684	0.1779	0.9096	NA	NA	-0.04784	0.03033	0.1147	0.9658	NA	NA	-0.07481	0.00464	1.764e-58	0.8855	NA	NA	-0.05249	0.03716	0.1578	0.9598	NA	NA	-0.06156	0.004171	2.693e-49	4.568e-10
rs1759628	6	34197188	30	T	C	continuous-23113-irnt	Leg fat-free mass (right)	0.6304	NA	NA	0.01566	0.01184	0.1858	0.8333	NA	NA	-0.06248	0.04189	0.1358	0.9648	NA	NA	-0.03653	0.02703	0.1765	0.9096	NA	NA	-0.04613	0.03052	0.1307	0.9658	NA	NA	-0.07435	0.004647	1.283e-57	0.8855	NA	NA	-0.0519	0.03743	0.1655	0.9598	NA	NA	-0.06128	0.004182	1.307e-48	7.447e-10
rs1759628	6	34197188	30	T	C	continuous-23118-irnt	Leg predicted mass (left)	0.6303	NA	NA	0.01482	0.01167	0.2041	0.8332	NA	NA	-0.06407	0.044	0.1454	0.9648	NA	NA	-0.03872	0.02706	0.1525	0.9096	NA	NA	-0.05487	0.03034	0.07056	0.9658	NA	NA	-0.07402	0.004626	1.27e-57	0.8855	NA	NA	-0.04853	0.03785	0.1998	0.9598	NA	NA	-0.06113	0.004162	7.617e-49	8.858e-10
rs1759628	6	34197188	30	T	C	continuous-23125-irnt	Arm fat-free mass (left)	0.6302	NA	NA	0.01033	0.01147	0.3681	0.8332	NA	NA	-0.05153	0.04311	0.2319	0.9648	NA	NA	-0.01697	0.02652	0.5222	0.9096	NA	NA	-0.05055	0.03173	0.1112	0.9658	NA	NA	-0.07261	0.004551	2.693e-57	0.8855	NA	NA	-0.05156	0.03791	0.1738	0.9598	NA	NA	-0.05989	0.004099	2.383e-48	3.448e-09
rs1759628	6	34197188	30	T	C	continuous-23130-irnt	Trunk predicted mass	0.6304	NA	NA	-0.0008871	0.01148	0.9384	0.8332	NA	NA	-0.05434	0.04907	0.2681	0.9648	NA	NA	-0.01308	0.02576	0.6116	0.9095	NA	NA	-0.06072	0.03018	0.0442	0.9658	NA	NA	-0.08009	0.004542	1.407e-69	0.8855	NA	NA	-0.06106	0.03615	0.09122	0.9598	NA	NA	-0.06758	0.004088	2.179e-61	9.165e-09
rs1759628	6	34197188	30	T	C	continuous-23129-irnt	Trunk fat-free mass	0.6304	NA	NA	-0.0008913	0.01157	0.9386	0.8332	NA	NA	-0.0571	0.04937	0.2475	0.9648	NA	NA	-0.01368	0.02603	0.5992	0.9095	NA	NA	-0.06161	0.03034	0.04229	0.9658	NA	NA	-0.08086	0.0046	3.633e-69	0.8855	NA	NA	-0.06058	0.03642	0.09618	0.9598	NA	NA	-0.06816	0.004136	5.149e-61	9.422e-09
rs1759628	6	34197188	30	T	C	continuous-23122-irnt	Arm predicted mass (right)	0.6302	NA	NA	0.007222	0.01142	0.5272	0.8332	NA	NA	-0.06838	0.04593	0.1366	0.9648	NA	NA	-0.02283	0.02617	0.383	0.9096	NA	NA	-0.04974	0.03112	0.11	0.9658	NA	NA	-0.07279	0.00445	3.948e-60	0.8855	NA	NA	-0.05458	0.03661	0.1361	0.9598	NA	NA	-0.06106	0.00402	4.258e-52	1.451e-08
rs1759628	6	34197188	30	T	C	continuous-23121-irnt	Arm fat-free mass (right)	0.6302	NA	NA	0.006905	0.01151	0.5485	0.8332	NA	NA	-0.0674	0.04979	0.1758	0.9648	NA	NA	-0.02628	0.02625	0.3168	0.9096	NA	NA	-0.05647	0.03109	0.06931	0.9658	NA	NA	-0.07233	0.004494	2.89e-58	0.8855	NA	NA	-0.06007	0.03659	0.1007	0.9598	NA	NA	-0.06091	0.004059	6.65e-51	3.778e-08
rs35381162	6	34211341	30	GT	G	continuous-23121-irnt	Arm fat-free mass (right)	0.6639	NA	NA	0.001873	0.0116	0.8717	0.8505	NA	NA	-0.09213	0.05155	0.0739	0.9653	NA	NA	-0.02263	0.02629	0.3894	0.9071	NA	NA	-0.04144	0.03053	0.1747	0.9708	NA	NA	-0.07783	0.004849	5.633e-58	0.8954	NA	NA	-0.02726	0.03775	0.4701	0.9652	NA	NA	-0.06399	0.004321	1.272e-49	1.721e-08
rs35381162	6	34211341	30	GT	G	continuous-23101-irnt	Whole body fat-free mass	0.664	NA	NA	0.001088	0.01142	0.9241	0.8508	NA	NA	-0.0882	0.04793	0.06577	0.9653	NA	NA	-0.02204	0.02652	0.4058	0.9072	NA	NA	-0.04866	0.03016	0.1067	0.9708	NA	NA	-0.08807	0.004929	2.177e-71	0.8954	NA	NA	-0.0256	0.03816	0.5022	0.9652	NA	NA	-0.0716	0.004366	1.877e-60	4.328e-11
rs35381162	6	34211341	30	GT	G	continuous-23105-irnt	Basal metabolic rate	0.664	NA	NA	0.003955	0.01214	0.7446	0.8508	NA	NA	-0.09033	0.04504	0.04489	0.9653	NA	NA	-0.02597	0.02757	0.3462	0.9072	NA	NA	-0.04717	0.03112	0.1296	0.9708	NA	NA	-0.0894	0.005157	2.495e-67	0.8954	NA	NA	-0.02059	0.04013	0.6079	0.9652	NA	NA	-0.07263	0.004572	7.769e-57	9.249e-11
rs35381162	6	34211341	30	GT	G	continuous-23102-irnt	Whole body water mass	0.664	NA	NA	0.002217	0.01146	0.8465	0.8508	NA	NA	-0.0882	0.04769	0.0644	0.9653	NA	NA	-0.02355	0.0265	0.3741	0.9072	NA	NA	-0.04594	0.03017	0.1278	0.9708	NA	NA	-0.08611	0.004906	5.889e-69	0.8954	NA	NA	-0.02848	0.03823	0.4563	0.9652	NA	NA	-0.07011	0.004352	2.104e-58	1.006e-10
rs35381162	6	34211341	30	GT	G	continuous-23117-irnt	Leg fat-free mass (left)	0.6639	NA	NA	0.006039	0.01187	0.6108	0.8505	NA	NA	-0.09186	0.04555	0.04375	0.9653	NA	NA	-0.03217	0.02733	0.2391	0.9072	NA	NA	-0.04879	0.02995	0.1033	0.9708	NA	NA	-0.08423	0.005115	6.333e-61	0.8954	NA	NA	-0.0178	0.03926	0.6503	0.9652	NA	NA	-0.06808	0.004522	3.14e-51	3.297e-10
rs35381162	6	34211341	30	GT	G	continuous-23114-irnt	Leg predicted mass (right)	0.664	NA	NA	0.008837	0.01183	0.4549	0.8507	NA	NA	-0.08614	0.04329	0.04664	0.9653	NA	NA	-0.03206	0.02687	0.2329	0.9072	NA	NA	-0.03993	0.02979	0.1801	0.9708	NA	NA	-0.08023	0.005006	8.329e-58	0.8954	NA	NA	-0.02397	0.03833	0.5317	0.9652	NA	NA	-0.06479	0.004438	2.83e-48	5.829e-10
rs35381162	6	34211341	30	GT	G	continuous-23113-irnt	Leg fat-free mass (right)	0.664	NA	NA	0.009155	0.01193	0.443	0.8507	NA	NA	-0.08692	0.04337	0.04504	0.9653	NA	NA	-0.03239	0.02706	0.2314	0.9072	NA	NA	-0.0379	0.02997	0.2061	0.9708	NA	NA	-0.07969	0.005014	6.959e-57	0.8954	NA	NA	-0.02401	0.03861	0.534	0.9652	NA	NA	-0.06447	0.004451	1.509e-47	9.356e-10
rs35381162	6	34211341	30	GT	G	continuous-23129-irnt	Trunk fat-free mass	0.664	NA	NA	-0.004025	0.01167	0.7302	0.8505	NA	NA	-0.08117	0.05111	0.1123	0.9653	NA	NA	-0.01056	0.02606	0.6854	0.9071	NA	NA	-0.05114	0.02979	0.08607	0.9708	NA	NA	-0.08736	0.004963	2.341e-69	0.8954	NA	NA	-0.03287	0.03757	0.3816	0.9652	NA	NA	-0.07174	0.004401	9.779e-60	1.011e-09
rs35381162	6	34211341	30	GT	G	continuous-23130-irnt	Trunk predicted mass	0.664	NA	NA	-0.004169	0.01157	0.7187	0.8505	NA	NA	-0.07856	0.05079	0.122	0.9653	NA	NA	-0.009935	0.02579	0.7001	0.9071	NA	NA	-0.0502	0.02963	0.09026	0.9708	NA	NA	-0.08652	0.004901	9.437e-70	0.8954	NA	NA	-0.03391	0.03729	0.3633	0.9652	NA	NA	-0.07115	0.00435	3.868e-60	1.104e-09
rs35381162	6	34211341	30	GT	G	continuous-23125-irnt	Arm fat-free mass (left)	0.6639	NA	NA	0.005761	0.01157	0.6184	0.8505	NA	NA	-0.08324	0.04463	0.06214	0.9653	NA	NA	-0.01446	0.02655	0.5861	0.9071	NA	NA	-0.03515	0.03116	0.2593	0.9708	NA	NA	-0.07773	0.00491	1.899e-56	0.8954	NA	NA	-0.02415	0.03911	0.5368	0.9652	NA	NA	-0.0627	0.004362	7.488e-47	1.614e-09
rs35381162	6	34211341	30	GT	G	continuous-23118-irnt	Leg predicted mass (left)	0.6639	NA	NA	0.005689	0.01177	0.6288	0.8505	NA	NA	-0.08797	0.04555	0.05344	0.9653	NA	NA	-0.03415	0.0271	0.2076	0.9072	NA	NA	-0.04898	0.0298	0.1002	0.9708	NA	NA	-0.08032	0.004991	2.838e-58	0.8954	NA	NA	-0.01736	0.03904	0.6566	0.9652	NA	NA	-0.06548	0.004428	1.802e-49	2.413e-09
rs35381162	6	34211341	30	GT	G	continuous-23126-irnt	Arm predicted mass (left)	0.6639	NA	NA	0.005376	0.01142	0.6378	0.8505	NA	NA	-0.07267	0.04647	0.1179	0.9653	NA	NA	-0.02147	0.02642	0.4165	0.9071	NA	NA	-0.0339	0.03112	0.2761	0.9708	NA	NA	-0.07686	0.004895	1.463e-55	0.8954	NA	NA	-0.02587	0.03873	0.5042	0.9652	NA	NA	-0.06195	0.004344	3.795e-46	3.353e-09
rs35381162	6	34211341	30	GT	G	continuous-23122-irnt	Arm predicted mass (right)	0.6639	NA	NA	0.002327	0.01152	0.8399	0.8505	NA	NA	-0.09135	0.04755	0.0547	0.9653	NA	NA	-0.01931	0.0262	0.461	0.9071	NA	NA	-0.03372	0.03056	0.2698	0.9708	NA	NA	-0.0782	0.004801	1.201e-59	0.8954	NA	NA	-0.02141	0.03777	0.5707	0.9652	NA	NA	-0.06401	0.00428	1.409e-50	4.685e-09
rs71538235	6	34326035	30	T	TACACAC	continuous-23122-irnt	Arm predicted mass (right)	0.2747	NA	NA	-0.004854	0.0126	0.7001	0.1877	NA	NA	0.04789	0.0433	0.2687	0.1872	NA	NA	-0.009354	0.01256	0.4565	0.3927	NA	NA	-0.002193	0.01809	0.9035	0.03956	NA	NA	0.0522	0.004171	6.245e-36	0.1313	NA	NA	0.02216	0.03449	0.5205	0.04883	NA	NA	0.03955	0.003663	3.565e-27	4.915e-08
rs6457815	6	35330898	30	T	C	continuous-23105-irnt	Basal metabolic rate	0.5045	NA	NA	-0.02868	0.0115	0.01263	0.1045	NA	NA	-0.0218	0.05245	0.6777	0.04008	NA	NA	-0.04051	0.02596	0.1187	0.006198	NA	NA	-0.1807	0.116	0.1192	0.035	NA	NA	0.03872	0.004725	2.528e-16	0.1759	NA	NA	-0.02481	0.03149	0.4308	0.04257	NA	NA	0.02552	0.004253	1.97e-09	3.672e-08
rs6457815	6	35330898	30	T	C	continuous-23114-irnt	Leg predicted mass (right)	0.5045	NA	NA	-0.0306	0.0112	0.006293	0.1046	NA	NA	-0.001388	0.0504	0.978	0.04008	NA	NA	-0.04564	0.0253	0.07123	0.006198	NA	NA	-0.1819	0.111	0.1015	0.03499	NA	NA	0.0398	0.004587	4.104e-18	0.1759	NA	NA	-0.03073	0.03008	0.3071	0.04257	NA	NA	0.02604	0.00413	2.876e-10	1.413e-09
rs6457815	6	35330898	30	T	C	continuous-23113-irnt	Leg fat-free mass (right)	0.5045	NA	NA	-0.03077	0.0113	0.00649	0.1046	NA	NA	-0.003873	0.05049	0.9389	0.04008	NA	NA	-0.04279	0.02548	0.0931	0.006198	NA	NA	-0.1843	0.1117	0.09902	0.03499	NA	NA	0.03952	0.004594	7.85e-18	0.1759	NA	NA	-0.03274	0.0303	0.2799	0.04257	NA	NA	0.02596	0.004141	3.647e-10	2.415e-09
rs6457815	6	35330898	30	T	C	continuous-23117-irnt	Leg fat-free mass (left)	0.5045	NA	NA	-0.02949	0.01124	0.008683	0.1047	NA	NA	-0.0003727	0.05303	0.9944	0.04008	NA	NA	-0.04562	0.02573	0.07619	0.006201	NA	NA	-0.1859	0.1116	0.09589	0.035	NA	NA	0.03955	0.004687	3.216e-17	0.1759	NA	NA	-0.02514	0.03081	0.4145	0.04257	NA	NA	0.0258	0.004209	8.776e-10	5.428e-09
rs6457815	6	35330898	30	T	C	continuous-23118-irnt	Leg predicted mass (left)	0.5045	NA	NA	-0.02907	0.01114	0.009084	0.1047	NA	NA	-0.003582	0.05302	0.9461	0.04008	NA	NA	-0.04354	0.02551	0.08788	0.006201	NA	NA	-0.1817	0.1111	0.1018	0.035	NA	NA	0.03767	0.004573	1.782e-16	0.1759	NA	NA	-0.02463	0.03064	0.4215	0.04257	NA	NA	0.02475	0.00412	1.902e-09	1.589e-08
rs9658085	6	35344426	30	T	C	continuous-23105-irnt	Basal metabolic rate	0.3996	NA	NA	-0.03097	0.01165	0.00783	0.084	NA	NA	-0.02149	0.05735	0.7079	0.03969	NA	NA	-0.03991	0.02607	0.1259	0.005655	NA	NA	-0.2265	0.121	0.06126	0.03061	NA	NA	0.04211	0.005042	6.754e-17	0.1356	NA	NA	-0.03267	0.0347	0.3465	0.03663	NA	NA	0.02673	0.0045	2.835e-09	2.952e-09
rs9658085	6	35344426	30	T	C	continuous-23114-irnt	Leg predicted mass (right)	0.3996	NA	NA	-0.03259	0.01134	0.004055	0.08409	NA	NA	0.003731	0.05511	0.946	0.03969	NA	NA	-0.04471	0.02541	0.07856	0.005655	NA	NA	-0.2212	0.1158	0.05619	0.03061	NA	NA	0.04383	0.004895	3.377e-19	0.1356	NA	NA	-0.0375	0.03315	0.2579	0.03662	NA	NA	0.02783	0.004369	1.896e-10	8.454e-11
rs9658085	6	35344426	30	T	C	continuous-23113-irnt	Leg fat-free mass (right)	0.3996	NA	NA	-0.03272	0.01145	0.004252	0.08409	NA	NA	0.003531	0.05521	0.949	0.03969	NA	NA	-0.04215	0.02559	0.0996	0.005655	NA	NA	-0.2238	0.1166	0.05487	0.03061	NA	NA	0.04367	0.004902	5.177e-19	0.1356	NA	NA	-0.03971	0.03339	0.2344	0.03662	NA	NA	0.02789	0.004382	1.965e-10	1.403e-10
rs9658085	6	35344426	30	T	C	continuous-23117-irnt	Leg fat-free mass (left)	0.3998	NA	NA	-0.03063	0.01138	0.007128	0.08417	NA	NA	0.006205	0.05798	0.9148	0.03969	NA	NA	-0.04469	0.02584	0.08375	0.005658	NA	NA	-0.2223	0.1165	0.05628	0.03061	NA	NA	0.04272	0.005001	1.326e-17	0.1356	NA	NA	-0.03448	0.03395	0.3098	0.03663	NA	NA	0.02697	0.004453	1.394e-09	7.884e-10
rs9658085	6	35344426	30	T	C	continuous-23118-irnt	Leg predicted mass (left)	0.3998	NA	NA	-0.03017	0.01129	0.007522	0.08417	NA	NA	0.00189	0.05797	0.974	0.03969	NA	NA	-0.04315	0.02562	0.09216	0.005658	NA	NA	-0.2168	0.1159	0.06133	0.03061	NA	NA	0.04097	0.00488	4.642e-17	0.1356	NA	NA	-0.03398	0.03377	0.3143	0.03663	NA	NA	0.02609	0.004359	2.179e-09	2.047e-09
rs9296149	6	35345814	30	T	G	continuous-23105-irnt	Basal metabolic rate	0.3996	NA	NA	-0.03096	0.01165	0.00785	0.08397	NA	NA	-0.0212	0.05736	0.7117	0.03969	NA	NA	-0.03991	0.02607	0.1259	0.005655	NA	NA	-0.2265	0.121	0.06126	0.03062	NA	NA	0.04192	0.005041	9.109e-17	0.1356	NA	NA	-0.03266	0.0347	0.3467	0.03663	NA	NA	0.02659	0.0045	3.41e-09	3.304e-09
rs9296149	6	35345814	30	T	G	continuous-23114-irnt	Leg predicted mass (right)	0.3996	NA	NA	-0.03259	0.01134	0.004064	0.08406	NA	NA	0.003979	0.05512	0.9424	0.03969	NA	NA	-0.0447	0.02541	0.07857	0.005655	NA	NA	-0.2212	0.1158	0.05619	0.03062	NA	NA	0.04386	0.004894	3.207e-19	0.1356	NA	NA	-0.03748	0.03315	0.2583	0.03663	NA	NA	0.02786	0.004369	1.819e-10	8.386e-11
rs9296149	6	35345814	30	T	G	continuous-23113-irnt	Leg fat-free mass (right)	0.3996	NA	NA	-0.03272	0.01145	0.00426	0.08406	NA	NA	0.003787	0.05522	0.9453	0.03969	NA	NA	-0.04215	0.02559	0.0996	0.005655	NA	NA	-0.2238	0.1166	0.05487	0.03062	NA	NA	0.04369	0.004901	4.936e-19	0.1356	NA	NA	-0.03969	0.03339	0.2346	0.03663	NA	NA	0.02791	0.004382	1.89e-10	1.393e-10
rs9296149	6	35345814	30	T	G	continuous-23117-irnt	Leg fat-free mass (left)	0.3997	NA	NA	-0.03063	0.01138	0.007134	0.08414	NA	NA	0.006449	0.05798	0.9114	0.03969	NA	NA	-0.04469	0.02584	0.08375	0.005658	NA	NA	-0.2223	0.1165	0.05628	0.03062	NA	NA	0.0427	0.005	1.355e-17	0.1356	NA	NA	-0.03448	0.03395	0.3098	0.03663	NA	NA	0.02696	0.004452	1.405e-09	7.988e-10
rs9296149	6	35345814	30	T	G	continuous-23118-irnt	Leg predicted mass (left)	0.3997	NA	NA	-0.03017	0.01129	0.007528	0.08414	NA	NA	0.002132	0.05798	0.9707	0.03969	NA	NA	-0.04315	0.02562	0.09216	0.005658	NA	NA	-0.2168	0.1159	0.06133	0.03062	NA	NA	0.04094	0.004879	4.811e-17	0.1356	NA	NA	-0.03398	0.03377	0.3142	0.03663	NA	NA	0.02607	0.004359	2.218e-09	2.083e-09
rs57648364	6	35354838	30	C	G	continuous-23118-irnt	Leg predicted mass (left)	0.4942	NA	NA	-0.02685	0.01116	0.01615	0.1017	NA	NA	-0.01385	0.05387	0.7971	0.04055	NA	NA	-0.04154	0.02542	0.1023	0.01936	NA	NA	-0.09666	0.06263	0.1228	0.03494	NA	NA	0.03843	0.004577	4.617e-17	0.1742	NA	NA	-0.02297	0.03065	0.4536	0.04244	NA	NA	0.02545	0.004118	6.421e-10	2.579e-08
rs57648364	6	35354838	30	C	G	continuous-23114-irnt	Leg predicted mass (right)	0.4942	NA	NA	-0.0281	0.01122	0.01225	0.1016	NA	NA	-0.01055	0.05121	0.8368	0.04055	NA	NA	-0.0426	0.02522	0.09113	0.01954	NA	NA	-0.0961	0.06232	0.1231	0.03494	NA	NA	0.0405	0.004591	1.119e-18	0.1742	NA	NA	-0.02919	0.03009	0.3319	0.04244	NA	NA	0.02675	0.004127	9.106e-11	3.052e-09
rs57648364	6	35354838	30	C	G	continuous-23113-irnt	Leg fat-free mass (right)	0.4942	NA	NA	-0.02833	0.01132	0.01233	0.1016	NA	NA	-0.01408	0.0513	0.7838	0.04055	NA	NA	-0.03989	0.02539	0.1162	0.01954	NA	NA	-0.09412	0.06271	0.1334	0.03494	NA	NA	0.0403	0.004598	1.881e-18	0.1742	NA	NA	-0.03144	0.03031	0.2996	0.04244	NA	NA	0.02672	0.004139	1.083e-10	4.984e-09
rs57648364	6	35354838	30	C	G	continuous-23117-irnt	Leg fat-free mass (left)	0.4942	NA	NA	-0.02714	0.01125	0.01588	0.1017	NA	NA	-0.01053	0.05387	0.845	0.04055	NA	NA	-0.04352	0.02564	0.08965	0.01936	NA	NA	-0.09502	0.06295	0.1312	0.03494	NA	NA	0.04038	0.004691	7.475e-18	0.1742	NA	NA	-0.02314	0.03082	0.4527	0.04244	NA	NA	0.02659	0.004207	2.616e-10	1.034e-08
rs57648364	6	35354838	30	C	G	continuous-23101-irnt	Whole body fat-free mass	0.4942	NA	NA	-0.0282	0.01083	0.009224	0.1015	NA	NA	-0.03486	0.05672	0.5389	0.04055	NA	NA	-0.0419	0.02488	0.09216	0.01954	NA	NA	-0.08093	0.06311	0.1997	0.03494	NA	NA	0.03603	0.004521	1.584e-15	0.1742	NA	NA	-0.0235	0.02995	0.4326	0.04244	NA	NA	0.02301	0.004058	1.423e-08	2.763e-08
rs57648364	6	35354838	30	C	G	continuous-23102-irnt	Whole body water mass	0.4942	NA	NA	-0.02817	0.01087	0.00952	0.1015	NA	NA	-0.03721	0.05643	0.5096	0.04055	NA	NA	-0.04102	0.02486	0.09899	0.01954	NA	NA	-0.08091	0.06312	0.1999	0.03494	NA	NA	0.03573	0.0045	2.017e-15	0.1742	NA	NA	-0.02021	0.03001	0.5006	0.04244	NA	NA	0.02298	0.004044	1.326e-08	4.189e-08
rs59137976	6	35355091	30	C	G	continuous-23118-irnt	Leg predicted mass (left)	0.494	NA	NA	-0.02684	0.01117	0.01622	0.1018	NA	NA	-0.01398	0.05388	0.7952	0.04053	NA	NA	-0.04184	0.02545	0.1001	0.01937	NA	NA	-0.09674	0.06263	0.1224	0.03495	NA	NA	0.03842	0.004578	4.729e-17	0.1743	NA	NA	-0.02302	0.03066	0.4527	0.04244	NA	NA	0.02544	0.004119	6.548e-10	2.548e-08
rs59137976	6	35355091	30	C	G	continuous-23114-irnt	Leg predicted mass (right)	0.494	NA	NA	-0.02813	0.01122	0.0122	0.1017	NA	NA	-0.01063	0.05122	0.8355	0.04053	NA	NA	-0.04295	0.02524	0.08882	0.01955	NA	NA	-0.09616	0.06232	0.1228	0.03494	NA	NA	0.0405	0.004591	1.145e-18	0.1743	NA	NA	-0.02913	0.03009	0.333	0.04244	NA	NA	0.02674	0.004128	9.325e-11	2.981e-09
rs59137976	6	35355091	30	C	G	continuous-23113-irnt	Leg fat-free mass (right)	0.494	NA	NA	-0.02835	0.01133	0.01229	0.1017	NA	NA	-0.01417	0.0513	0.7824	0.04053	NA	NA	-0.04021	0.02542	0.1136	0.01955	NA	NA	-0.09419	0.06271	0.1331	0.03494	NA	NA	0.04029	0.004598	1.915e-18	0.1743	NA	NA	-0.03138	0.03031	0.3006	0.04244	NA	NA	0.02671	0.004139	1.103e-10	4.884e-09
rs59137976	6	35355091	30	C	G	continuous-23117-irnt	Leg fat-free mass (left)	0.494	NA	NA	-0.02713	0.01126	0.01596	0.1018	NA	NA	-0.01065	0.05388	0.8433	0.04053	NA	NA	-0.04383	0.02566	0.08768	0.01937	NA	NA	-0.09509	0.06295	0.1309	0.03495	NA	NA	0.04037	0.004692	7.651e-18	0.1743	NA	NA	-0.02318	0.03082	0.452	0.04244	NA	NA	0.02658	0.004207	2.663e-10	1.024e-08
rs59137976	6	35355091	30	C	G	continuous-23101-irnt	Whole body fat-free mass	0.494	NA	NA	-0.02812	0.01084	0.009461	0.1016	NA	NA	-0.03501	0.05673	0.5371	0.04053	NA	NA	-0.04219	0.0249	0.09022	0.01955	NA	NA	-0.08101	0.06311	0.1993	0.03494	NA	NA	0.03603	0.004521	1.607e-15	0.1743	NA	NA	-0.02345	0.02996	0.4337	0.04244	NA	NA	0.02302	0.004058	1.415e-08	2.826e-08
rs59137976	6	35355091	30	C	G	continuous-23102-irnt	Whole body water mass	0.494	NA	NA	-0.0281	0.01087	0.009752	0.1016	NA	NA	-0.03737	0.05643	0.5079	0.04053	NA	NA	-0.0413	0.02488	0.097	0.01955	NA	NA	-0.08098	0.06312	0.1995	0.03494	NA	NA	0.03572	0.0045	2.042e-15	0.1743	NA	NA	-0.02017	0.03001	0.5016	0.04244	NA	NA	0.02299	0.004044	1.317e-08	4.274e-08
rs146129318	6	36479227	30	G	A	continuous-30080-irnt	Platelet count	0.1265	NA	NA	-0.06602	0.02777	0.01744	0.01777	NA	NA	-0.09178	0.1729	0.5956	0.01291	NA	NA	0.1028	0.07579	0.175	0.02019	NA	NA	0.1614	0.1165	0.1659	0.009132	NA	NA	0.1649	0.0141	1.453e-31	0.02352	NA	NA	0.1925	0.141	0.1721	0.01107	NA	NA	0.1171	0.01226	1.231e-21	5.349e-11
rs13193974	6	41749896	30	T	C	continuous-30270-irnt	Mean sphered cell volume	0.6598	NA	NA	0.07698	0.0218	0.000413	0.8137	NA	NA	0.09278	0.06529	0.1553	0.7937	NA	NA	-0.02928	0.02053	0.1538	0.8112	NA	NA	0.04985	0.03867	0.1974	0.7668	NA	NA	-0.06114	0.003077	7.501e-88	0.7527	NA	NA	-0.01049	0.0466	0.8219	0.7661	NA	NA	-0.05665	0.002995	8.75e-80	1.138e-10
rs13193974	6	41749896	30	T	C	continuous-30040-irnt	Mean corpuscular volume	0.66	NA	NA	0.1004	0.02281	1.079e-05	0.8131	NA	NA	0.05878	0.06282	0.3494	0.7942	NA	NA	-0.02712	0.01953	0.1649	0.811	NA	NA	0.03938	0.0401	0.3262	0.7669	NA	NA	-0.05768	0.003057	2.129e-79	0.753	NA	NA	0.007364	0.04576	0.8722	0.7662	NA	NA	-0.05321	0.002976	1.776e-71	1.518e-11
rs13193974	6	41749896	30	T	C	continuous-30260-irnt	Mean reticulocyte volume	0.6599	NA	NA	0.0701	0.01997	0.0004466	0.8137	NA	NA	0.1231	0.07585	0.1045	0.7937	NA	NA	-0.05	0.02006	0.0127	0.8112	NA	NA	0.04693	0.03632	0.1963	0.7668	NA	NA	-0.05784	0.003055	6.429e-80	0.7527	NA	NA	-0.02588	0.0442	0.5582	0.7661	NA	NA	-0.05372	0.002968	3.025e-73	2.278e-10
rs13193974	6	41749896	30	T	C	continuous-30050-irnt	Mean corpuscular haemoglobin	0.66	NA	NA	0.08145	0.02128	0.0001296	0.8131	NA	NA	0.05326	0.06376	0.4035	0.7942	NA	NA	-0.02439	0.0191	0.2018	0.811	NA	NA	0.003206	0.03946	0.9352	0.7669	NA	NA	-0.04804	0.003035	1.981e-56	0.753	NA	NA	0.04233	0.04548	0.352	0.7662	NA	NA	-0.04411	0.002951	1.599e-50	1.495e-08
rs146499598	6	41755882	30	T	TTC	continuous-30270-irnt	Mean sphered cell volume	0.6585	NA	NA	0.07076	0.02215	0.001399	0.7751	NA	NA	0.09816	0.06353	0.1223	0.7464	NA	NA	-0.03761	0.02003	0.06048	0.7874	NA	NA	0.04488	0.03828	0.241	0.7244	NA	NA	-0.06166	0.003036	1.059e-91	0.7037	NA	NA	-0.0249	0.04657	0.5929	0.7243	NA	NA	-0.05765	0.002956	1.119e-84	1.357e-09
rs146499598	6	41755882	30	T	TTC	continuous-30040-irnt	Mean corpuscular volume	0.6587	NA	NA	0.09676	0.02317	2.975e-05	0.7747	NA	NA	0.06856	0.06119	0.2626	0.7469	NA	NA	-0.03316	0.01905	0.08163	0.7873	NA	NA	0.03073	0.0397	0.4389	0.7245	NA	NA	-0.05965	0.003017	5.175e-87	0.704	NA	NA	-0.009623	0.04579	0.8335	0.7244	NA	NA	-0.05551	0.002938	1.245e-79	7.162e-11
rs146499598	6	41755882	30	T	TTC	continuous-30260-irnt	Mean reticulocyte volume	0.6586	NA	NA	0.06437	0.02029	0.001509	0.7751	NA	NA	0.1019	0.0738	0.1673	0.7464	NA	NA	-0.04727	0.01958	0.01578	0.7874	NA	NA	0.04083	0.03595	0.2562	0.7244	NA	NA	-0.05902	0.003015	2.497e-85	0.7037	NA	NA	-0.05884	0.04417	0.1828	0.7243	NA	NA	-0.05526	0.002929	2.21e-79	3.266e-09
rs3833453	6	41760264	30	G	GC	continuous-30270-irnt	Mean sphered cell volume	0.6799	NA	NA	0.07198	0.02212	0.001135	0.8174	NA	NA	0.09676	0.06566	0.1406	0.7939	NA	NA	-0.03282	0.02049	0.1092	0.8117	NA	NA	0.04806	0.03856	0.2127	0.7674	NA	NA	-0.0612	0.003078	5.69e-88	0.7542	NA	NA	-0.02324	0.04666	0.6184	0.767	NA	NA	-0.057	0.002997	1.158e-80	9.957e-10
rs3833453	6	41760264	30	G	GC	continuous-30040-irnt	Mean corpuscular volume	0.6799	NA	NA	0.09433	0.02314	4.581e-05	0.8168	NA	NA	0.06984	0.06315	0.2688	0.7944	NA	NA	-0.03124	0.01949	0.1089	0.8115	NA	NA	0.0377	0.03999	0.3458	0.7675	NA	NA	-0.05777	0.003059	1.503e-79	0.7545	NA	NA	-7.723e-06	0.04581	0.9999	0.7671	NA	NA	-0.05357	0.002978	2.472e-72	1.709e-10
rs3833453	6	41760264	30	G	GC	continuous-30260-irnt	Mean reticulocyte volume	0.6801	NA	NA	0.06415	0.02026	0.001541	0.8174	NA	NA	0.1177	0.07628	0.1227	0.7939	NA	NA	-0.05217	0.02002	0.009175	0.8117	NA	NA	0.04579	0.03622	0.2062	0.7674	NA	NA	-0.05783	0.003057	7.939e-80	0.7542	NA	NA	-0.03785	0.04425	0.3924	0.767	NA	NA	-0.05403	0.00297	5.611e-74	2.959e-09
rs6938966	6	41760990	30	T	G	continuous-30040-irnt	Mean corpuscular volume	0.5598	NA	NA	0.06942	0.02159	0.0013	0.7928	NA	NA	0.05819	0.05998	0.3319	0.7245	NA	NA	-0.005031	0.01767	0.7758	0.7811	NA	NA	0.04046	0.03795	0.2864	0.7497	NA	NA	-0.05938	0.002991	1.018e-87	0.725	NA	NA	-0.01228	0.0442	0.7811	0.7466	NA	NA	-0.05452	0.002903	1.154e-78	1.938e-10
rs6938966	6	41760990	30	T	G	continuous-30270-irnt	Mean sphered cell volume	0.5607	NA	NA	0.03677	0.02065	0.07493	0.7933	NA	NA	0.0676	0.06245	0.2791	0.7241	NA	NA	0.003922	0.01858	0.8328	0.7817	NA	NA	0.0359	0.03666	0.3275	0.7496	NA	NA	-0.06104	0.00301	2.017e-91	0.7241	NA	NA	-0.03819	0.04498	0.3959	0.7466	NA	NA	-0.05648	0.002922	3.174e-83	2.64e-08
rs2282444	6	41762808	30	C	G	continuous-30260-irnt	Mean reticulocyte volume	0.2883	NA	NA	-0.05332	0.02076	0.01022	0.1783	NA	NA	-0.1249	0.07693	0.1044	0.1574	NA	NA	0.04104	0.02234	0.06616	0.1878	NA	NA	-0.04601	0.03623	0.2041	0.231	NA	NA	0.05837	0.003064	6.139e-81	0.2349	NA	NA	0.01437	0.04503	0.7495	0.23	NA	NA	0.05458	0.002984	1.006e-74	3.942e-08
rs2282444	6	41762808	30	C	G	continuous-30040-irnt	Mean corpuscular volume	0.2888	NA	NA	-0.09529	0.02373	5.931e-05	0.1791	NA	NA	-0.0733	0.06367	0.2496	0.1572	NA	NA	0.02458	0.02174	0.2583	0.1879	NA	NA	-0.04307	0.04005	0.2822	0.2309	NA	NA	0.05857	0.003066	2.259e-81	0.2345	NA	NA	-0.0155	0.04659	0.7394	0.2299	NA	NA	0.05431	0.002993	1.359e-73	9.291e-11
rs2282444	6	41762808	30	C	G	continuous-30270-irnt	Mean sphered cell volume	0.2884	NA	NA	-0.05958	0.02266	0.00857	0.1783	NA	NA	-0.1071	0.06622	0.106	0.1574	NA	NA	0.02335	0.02286	0.3071	0.1878	NA	NA	-0.05091	0.03858	0.1869	0.231	NA	NA	0.06139	0.003085	4.184e-88	0.2349	NA	NA	-0.005872	0.04747	0.9016	0.23	NA	NA	0.05729	0.003011	1.074e-80	7.683e-09
rs2282444	6	41762808	30	C	G	continuous-30050-irnt	Mean corpuscular haemoglobin	0.2888	NA	NA	-0.08276	0.02214	0.0001862	0.1791	NA	NA	-0.05496	0.06462	0.3951	0.1572	NA	NA	0.02608	0.02128	0.2202	0.1879	NA	NA	-0.008258	0.03941	0.834	0.2309	NA	NA	0.04867	0.003043	1.469e-57	0.2345	NA	NA	-0.05201	0.04631	0.2613	0.2299	NA	NA	0.04491	0.002967	9.434e-52	2.176e-08
rs6939597	6	41770312	30	G	A	continuous-30270-irnt	Mean sphered cell volume	0.6808	NA	NA	0.07061	0.02211	0.001406	0.815	NA	NA	0.09105	0.06545	0.1642	0.789	NA	NA	-0.02752	0.02032	0.1757	0.8113	NA	NA	0.04744	0.03855	0.2184	0.7659	NA	NA	-0.06097	0.003071	1.047e-87	0.7457	NA	NA	-0.01561	0.0462	0.7355	0.7654	NA	NA	-0.05668	0.00299	3.831e-80	1.183e-09
rs6939597	6	41770312	30	G	A	continuous-30040-irnt	Mean corpuscular volume	0.6808	NA	NA	0.09024	0.02314	9.643e-05	0.8144	NA	NA	0.06407	0.06296	0.3088	0.7893	NA	NA	-0.02695	0.01932	0.163	0.8111	NA	NA	0.03847	0.03998	0.3359	0.7659	NA	NA	-0.05738	0.003052	7.231e-79	0.7457	NA	NA	0.0129	0.04537	0.7762	0.7655	NA	NA	-0.05313	0.002971	1.656e-71	3.382e-10
rs6939597	6	41770312	30	G	A	continuous-30260-irnt	Mean reticulocyte volume	0.6809	NA	NA	0.06335	0.02025	0.001759	0.815	NA	NA	0.1159	0.07603	0.1274	0.789	NA	NA	-0.04423	0.01986	0.02593	0.8113	NA	NA	0.04518	0.03621	0.2121	0.7659	NA	NA	-0.05783	0.00305	3.576e-80	0.7457	NA	NA	-0.009426	0.04382	0.8297	0.7654	NA	NA	-0.05376	0.002963	1.381e-73	2.306e-09
rs6926173	6	41773735	30	G	A	continuous-30260-irnt	Mean reticulocyte volume	0.2875	NA	NA	-0.05289	0.02072	0.0107	0.1766	NA	NA	-0.1223	0.0771	0.1128	0.1569	NA	NA	0.04076	0.02233	0.0679	0.1876	NA	NA	-0.04682	0.03621	0.196	0.2305	NA	NA	0.05823	0.003065	1.758e-80	0.2332	NA	NA	0.01603	0.04496	0.7214	0.2295	NA	NA	0.05444	0.002985	2.655e-74	4.592e-08
rs6926173	6	41773735	30	G	A	continuous-30040-irnt	Mean corpuscular volume	0.2881	NA	NA	-0.09104	0.02369	0.0001214	0.1774	NA	NA	-0.0711	0.06379	0.2651	0.1567	NA	NA	0.02667	0.02173	0.2198	0.1877	NA	NA	-0.04265	0.04003	0.2867	0.2304	NA	NA	0.05861	0.003067	2.2e-81	0.2329	NA	NA	-0.01143	0.04653	0.8059	0.2294	NA	NA	0.05447	0.002994	6.298e-74	3.435e-10
rs6926173	6	41773735	30	G	A	continuous-30270-irnt	Mean sphered cell volume	0.2877	NA	NA	-0.06007	0.02262	0.007924	0.1766	NA	NA	-0.1068	0.06636	0.1075	0.1569	NA	NA	0.02429	0.02285	0.2878	0.1876	NA	NA	-0.05155	0.03855	0.1812	0.2305	NA	NA	0.06127	0.003087	1.141e-87	0.2332	NA	NA	-0.004085	0.04741	0.9313	0.2295	NA	NA	0.05717	0.003013	2.674e-80	7.467e-09
rs9471669	6	41783249	30	A	G	continuous-30270-irnt	Mean sphered cell volume	0.6806	NA	NA	0.06878	0.02207	0.001832	0.8145	NA	NA	0.0916	0.06537	0.1612	0.7892	NA	NA	-0.02861	0.0203	0.1586	0.8113	NA	NA	0.04797	0.03855	0.2134	0.7682	NA	NA	-0.06085	0.003084	1.166e-86	0.7454	NA	NA	-0.01812	0.0462	0.6949	0.7676	NA	NA	-0.05659	0.003002	2.798e-79	1.964e-09
rs9471669	6	41783249	30	A	G	continuous-30040-irnt	Mean corpuscular volume	0.6806	NA	NA	0.08609	0.0231	0.0001943	0.8139	NA	NA	0.06604	0.06289	0.2936	0.7896	NA	NA	-0.02856	0.0193	0.1389	0.8111	NA	NA	0.03831	0.03998	0.3379	0.7682	NA	NA	-0.0576	0.003065	8.417e-79	0.7455	NA	NA	0.01477	0.04537	0.7448	0.7676	NA	NA	-0.05338	0.002983	1.237e-71	8.2e-10
rs9471669	6	41783249	30	A	G	continuous-30260-irnt	Mean reticulocyte volume	0.6807	NA	NA	0.06302	0.02022	0.001828	0.8145	NA	NA	0.1177	0.07595	0.121	0.7892	NA	NA	-0.04481	0.01984	0.0239	0.8113	NA	NA	0.04657	0.03621	0.1984	0.7682	NA	NA	-0.05782	0.003063	1.668e-79	0.7454	NA	NA	-0.01314	0.04382	0.7644	0.7676	NA	NA	-0.05373	0.002974	5.683e-73	2.261e-09
rs9394833	6	41787740	30	C	A	continuous-30270-irnt	Mean sphered cell volume	0.6798	NA	NA	0.06878	0.02207	0.001832	0.8138	NA	NA	0.08965	0.06532	0.1699	0.7884	NA	NA	-0.02894	0.02028	0.1535	0.7944	NA	NA	0.07078	0.0375	0.05906	0.7659	NA	NA	-0.06106	0.003071	5.6e-88	0.7435	NA	NA	-0.01798	0.04597	0.6957	0.7653	NA	NA	-0.05665	0.002989	4.167e-80	2.651e-10
rs9394833	6	41787740	30	C	A	continuous-30040-irnt	Mean corpuscular volume	0.6798	NA	NA	0.08787	0.0231	0.0001427	0.8132	NA	NA	0.07114	0.06284	0.2576	0.7887	NA	NA	-0.02929	0.01928	0.1287	0.7941	NA	NA	0.0505	0.03886	0.1937	0.766	NA	NA	-0.05752	0.003052	3.032e-79	0.7436	NA	NA	0.01091	0.04515	0.8091	0.7654	NA	NA	-0.05323	0.00297	7.993e-72	2.219e-10
rs9394833	6	41787740	30	C	A	continuous-30260-irnt	Mean reticulocyte volume	0.6799	NA	NA	0.06254	0.02022	0.001978	0.8138	NA	NA	0.1141	0.07588	0.1327	0.7884	NA	NA	-0.04527	0.01982	0.02233	0.7944	NA	NA	0.06743	0.03522	0.05552	0.7659	NA	NA	-0.05792	0.00305	2e-80	0.7435	NA	NA	-0.01461	0.0436	0.7376	0.7653	NA	NA	-0.0537	0.002961	1.723e-73	3.923e-10
rs12192677	6	41795331	30	G	A	continuous-30260-irnt	Mean reticulocyte volume	0.2882	NA	NA	-0.05432	0.02075	0.008846	0.1766	NA	NA	-0.1223	0.0771	0.1126	0.1572	NA	NA	0.04119	0.0223	0.06474	0.1878	NA	NA	-0.04581	0.0362	0.2058	0.2305	NA	NA	0.05846	0.003065	4.309e-81	0.2344	NA	NA	0.01842	0.04504	0.6826	0.2296	NA	NA	0.05466	0.002986	7.128e-75	3.513e-08
rs12192677	6	41795331	30	G	A	continuous-30040-irnt	Mean corpuscular volume	0.2887	NA	NA	-0.09348	0.02372	8.105e-05	0.1774	NA	NA	-0.07096	0.0638	0.266	0.1571	NA	NA	0.02632	0.02171	0.2254	0.1879	NA	NA	-0.04061	0.04002	0.3103	0.2305	NA	NA	0.05872	0.003067	1.112e-81	0.2341	NA	NA	-0.01237	0.04661	0.7907	0.2295	NA	NA	0.05454	0.002995	4.075e-74	2.023e-10
rs12192677	6	41795331	30	G	A	continuous-30270-irnt	Mean sphered cell volume	0.2883	NA	NA	-0.06095	0.02265	0.007128	0.1766	NA	NA	-0.1071	0.06637	0.1067	0.1572	NA	NA	0.02431	0.02282	0.2867	0.1878	NA	NA	-0.04998	0.03855	0.1948	0.2305	NA	NA	0.06148	0.003087	2.819e-88	0.2344	NA	NA	-0.003591	0.04749	0.9397	0.2296	NA	NA	0.05738	0.003013	7.259e-81	6.53e-09
rs12192677	6	41795331	30	G	A	continuous-30050-irnt	Mean corpuscular haemoglobin	0.2887	NA	NA	-0.08099	0.02213	0.000253	0.1774	NA	NA	-0.0559	0.06475	0.388	0.1571	NA	NA	0.02753	0.02124	0.195	0.1879	NA	NA	-0.008202	0.03938	0.835	0.2305	NA	NA	0.04891	0.003045	4.796e-58	0.2341	NA	NA	-0.04978	0.04632	0.2825	0.2295	NA	NA	0.0452	0.002969	2.41e-52	3.427e-08
rs4714516	6	41796817	30	A	G	continuous-30270-irnt	Mean sphered cell volume	0.6797	NA	NA	0.07046	0.02208	0.001415	0.8166	NA	NA	0.09042	0.06552	0.1676	0.7893	NA	NA	-0.02846	0.0203	0.1609	0.8115	NA	NA	0.04667	0.03854	0.2259	0.7674	NA	NA	-0.06132	0.003077	2.255e-88	0.7503	NA	NA	-0.01531	0.04649	0.7419	0.7668	NA	NA	-0.05702	0.002995	8.308e-81	1.156e-09
rs4714516	6	41796817	30	A	G	continuous-30040-irnt	Mean corpuscular volume	0.6797	NA	NA	0.08913	0.02311	0.0001148	0.816	NA	NA	0.06178	0.06302	0.327	0.7896	NA	NA	-0.02929	0.0193	0.1291	0.8112	NA	NA	0.03575	0.03996	0.371	0.7674	NA	NA	-0.05799	0.003058	3.33e-80	0.7506	NA	NA	0.006214	0.04564	0.8917	0.7669	NA	NA	-0.0538	0.002976	4.855e-73	5.78e-10
rs4714516	6	41796817	30	A	G	continuous-30260-irnt	Mean reticulocyte volume	0.6798	NA	NA	0.06278	0.02022	0.001908	0.8166	NA	NA	0.1129	0.07612	0.138	0.7893	NA	NA	-0.04411	0.01984	0.02618	0.8115	NA	NA	0.04503	0.0362	0.2135	0.7674	NA	NA	-0.05811	0.003056	1.212e-80	0.7503	NA	NA	-0.0261	0.04409	0.5539	0.7668	NA	NA	-0.0541	0.002968	3.085e-74	3.4e-09
6:41807302_CA_C	6	41807302	30	CA	C	continuous-30260-irnt	Mean reticulocyte volume	0.3206	NA	NA	-0.0635	0.02022	0.001686	0.1847	NA	NA	-0.1231	0.0761	0.1059	0.211	NA	NA	0.04495	0.01983	0.02343	0.1886	NA	NA	-0.0451	0.03619	0.2127	0.2336	NA	NA	0.05803	0.003053	1.547e-80	0.2581	NA	NA	0.02328	0.04367	0.5939	0.2342	NA	NA	0.05399	0.002965	4.485e-74	2.091e-09
6:41807302_CA_C	6	41807302	30	CA	C	continuous-30040-irnt	Mean corpuscular volume	0.3207	NA	NA	-0.09175	0.0231	7.145e-05	0.1853	NA	NA	-0.07313	0.06301	0.2457	0.2107	NA	NA	0.02884	0.0193	0.135	0.1888	NA	NA	-0.03622	0.03996	0.3647	0.2336	NA	NA	0.05782	0.003055	7.308e-80	0.2579	NA	NA	-0.00434	0.04522	0.9235	0.2341	NA	NA	0.05357	0.002974	1.59e-72	2.222e-10
6:41807302_CA_C	6	41807302	30	CA	C	continuous-30270-irnt	Mean sphered cell volume	0.3207	NA	NA	-0.07074	0.02207	0.001353	0.1847	NA	NA	-0.09859	0.0655	0.1323	0.211	NA	NA	0.02909	0.02029	0.1518	0.1886	NA	NA	-0.04687	0.03853	0.2239	0.2336	NA	NA	0.0611	0.003075	7.228e-88	0.2581	NA	NA	0.0265	0.04604	0.5649	0.2342	NA	NA	0.05685	0.002993	1.92e-80	1.095e-09
rs6458246	6	41808123	30	A	G	continuous-30260-irnt	Mean reticulocyte volume	0.3181	NA	NA	-0.06311	0.02033	0.001903	0.1847	NA	NA	-0.1221	0.07608	0.1085	0.2113	NA	NA	0.0433	0.01982	0.0289	0.1886	NA	NA	-0.04509	0.03619	0.2127	0.2343	NA	NA	0.05781	0.00305	4.227e-80	0.2566	NA	NA	0.02028	0.04385	0.6437	0.2348	NA	NA	0.05378	0.002963	1.265e-73	2.813e-09
rs6458246	6	41808123	30	A	G	continuous-30040-irnt	Mean corpuscular volume	0.3183	NA	NA	-0.09362	0.02322	5.542e-05	0.1853	NA	NA	-0.07343	0.06299	0.2437	0.211	NA	NA	0.02805	0.01928	0.1457	0.1889	NA	NA	-0.03625	0.03995	0.3642	0.2343	NA	NA	0.05776	0.003052	7.53e-80	0.2565	NA	NA	-0.004864	0.0454	0.9147	0.2347	NA	NA	0.05349	0.002972	1.933e-72	1.588e-10
rs6458246	6	41808123	30	A	G	continuous-30270-irnt	Mean sphered cell volume	0.3182	NA	NA	-0.07187	0.02219	0.0012	0.1847	NA	NA	-0.09856	0.06549	0.1323	0.2113	NA	NA	0.0279	0.02028	0.1688	0.1886	NA	NA	-0.04689	0.03853	0.2236	0.2343	NA	NA	0.06104	0.003072	7.464e-88	0.2566	NA	NA	0.02198	0.04623	0.6344	0.2348	NA	NA	0.05676	0.002991	2.598e-80	8.665e-10
rs6458246	6	41808123	30	A	G	continuous-30050-irnt	Mean corpuscular haemoglobin	0.3183	NA	NA	-0.07695	0.02167	0.0003836	0.1853	NA	NA	-0.06483	0.06393	0.3106	0.211	NA	NA	0.02444	0.01886	0.1951	0.1889	NA	NA	-0.003102	0.03931	0.9371	0.2343	NA	NA	0.04823	0.00303	4.844e-57	0.2565	NA	NA	-0.04769	0.04512	0.2905	0.2347	NA	NA	0.0444	0.002946	2.482e-51	4.4e-08
rs2246392	6	41809548	30	A	G	continuous-30260-irnt	Mean reticulocyte volume	0.3204	NA	NA	-0.06506	0.02023	0.001299	0.1856	NA	NA	-0.1177	0.07594	0.121	0.2111	NA	NA	0.04326	0.01983	0.02911	0.1887	NA	NA	-0.04582	0.03619	0.2055	0.2341	NA	NA	0.05791	0.00305	2.082e-80	0.2564	NA	NA	0.01332	0.04376	0.7609	0.2346	NA	NA	0.05378	0.002962	1.148e-73	1.285e-09
rs2246392	6	41809548	30	A	G	continuous-30040-irnt	Mean corpuscular volume	0.3204	NA	NA	-0.09029	0.02312	9.402e-05	0.1861	NA	NA	-0.06577	0.06288	0.2956	0.2109	NA	NA	0.02794	0.01929	0.1475	0.1889	NA	NA	-0.03637	0.03995	0.3626	0.234	NA	NA	0.05758	0.003052	2.043e-79	0.2563	NA	NA	-0.01161	0.04531	0.7977	0.2345	NA	NA	0.05335	0.002971	4.271e-72	3.442e-10
rs2246392	6	41809548	30	A	G	continuous-30270-irnt	Mean sphered cell volume	0.3205	NA	NA	-0.07216	0.02209	0.001086	0.1856	NA	NA	-0.09165	0.06537	0.1609	0.2111	NA	NA	0.02685	0.02029	0.1856	0.1887	NA	NA	-0.04738	0.03853	0.2188	0.2341	NA	NA	0.06107	0.003071	5.692e-88	0.2564	NA	NA	0.01755	0.04614	0.7037	0.2346	NA	NA	0.05673	0.00299	2.822e-80	7.18e-10
rs5875775	6	41814507	30	A	AC	continuous-30260-irnt	Mean reticulocyte volume	0.2887	NA	NA	-0.05419	0.02075	0.009021	0.18	NA	NA	-0.1308	0.07688	0.08881	0.1593	NA	NA	0.04023	0.02226	0.07072	0.1889	NA	NA	-0.05026	0.03613	0.1642	0.2329	NA	NA	0.05682	0.003058	4.637e-77	0.2403	NA	NA	0.01873	0.04496	0.677	0.2319	NA	NA	0.05306	0.002979	5.649e-71	3.642e-08
rs5875775	6	41814507	30	A	AC	continuous-30040-irnt	Mean corpuscular volume	0.2891	NA	NA	-0.0928	0.02372	9.155e-05	0.1808	NA	NA	-0.07318	0.06363	0.2501	0.1592	NA	NA	0.02292	0.02166	0.29	0.1889	NA	NA	-0.0431	0.03994	0.2806	0.2329	NA	NA	0.05718	0.00306	6.373e-78	0.2398	NA	NA	-0.01739	0.04653	0.7086	0.2319	NA	NA	0.053	0.002988	2.112e-70	2.558e-10
rs5875775	6	41814507	30	A	AC	continuous-30270-irnt	Mean sphered cell volume	0.2888	NA	NA	-0.06052	0.02266	0.007555	0.18	NA	NA	-0.1114	0.06618	0.0924	0.1593	NA	NA	0.02194	0.02277	0.3355	0.1889	NA	NA	-0.05184	0.03847	0.1778	0.2329	NA	NA	0.05959	0.00308	1.959e-83	0.2403	NA	NA	-0.006343	0.04741	0.8936	0.2319	NA	NA	0.05553	0.003006	3.457e-76	9.042e-09
rs5875775	6	41814507	30	A	AC	continuous-30050-irnt	Mean corpuscular haemoglobin	0.2891	NA	NA	-0.08001	0.02214	0.0003015	0.1808	NA	NA	-0.05382	0.06458	0.4047	0.1592	NA	NA	0.02402	0.0212	0.2572	0.1889	NA	NA	-0.01167	0.0393	0.7666	0.2329	NA	NA	0.0477	0.003038	1.459e-55	0.2398	NA	NA	-0.05517	0.04625	0.2329	0.2319	NA	NA	0.04398	0.002962	7.17e-50	4.351e-08
rs35951100	6	41821572	30	T	TA	continuous-30260-irnt	Mean reticulocyte volume	0.3207	NA	NA	-0.06365	0.02022	0.001646	0.1846	NA	NA	-0.1185	0.07613	0.1196	0.2112	NA	NA	0.04516	0.01982	0.02272	0.1886	NA	NA	-0.04499	0.03618	0.2137	0.2339	NA	NA	0.05787	0.003051	3.311e-80	0.2582	NA	NA	0.02174	0.04365	0.6185	0.2345	NA	NA	0.05385	0.002964	8.818e-74	2.416e-09
rs35951100	6	41821572	30	T	TA	continuous-30040-irnt	Mean corpuscular volume	0.3207	NA	NA	-0.09148	0.0231	7.493e-05	0.1852	NA	NA	-0.07606	0.06303	0.2275	0.2109	NA	NA	0.02907	0.01929	0.1317	0.1888	NA	NA	-0.03615	0.03995	0.3655	0.2339	NA	NA	0.05771	0.003053	1.11e-79	0.2581	NA	NA	-0.005437	0.0452	0.9043	0.2344	NA	NA	0.05347	0.002972	2.318e-72	2.245e-10
rs35951100	6	41821572	30	T	TA	continuous-30270-irnt	Mean sphered cell volume	0.3208	NA	NA	-0.07019	0.02208	0.001475	0.1846	NA	NA	-0.09907	0.06553	0.1306	0.2112	NA	NA	0.02924	0.02028	0.1495	0.1886	NA	NA	-0.04675	0.03853	0.2249	0.2339	NA	NA	0.06111	0.003073	5.111e-88	0.2582	NA	NA	0.02412	0.04602	0.6002	0.2345	NA	NA	0.05687	0.002991	1.339e-80	1.207e-09
rs12209885	6	41825111	30	G	T	continuous-30260-irnt	Mean reticulocyte volume	0.32	NA	NA	-0.06426	0.02023	0.001489	0.1835	NA	NA	-0.1137	0.07614	0.1354	0.2111	NA	NA	0.0432	0.01982	0.02933	0.1887	NA	NA	-0.04609	0.03619	0.2028	0.2327	NA	NA	0.05814	0.003055	9.918e-81	0.2506	NA	NA	0.02357	0.04402	0.5923	0.2333	NA	NA	0.05405	0.002967	3.956e-74	1.936e-09
rs12209885	6	41825111	30	G	T	continuous-30040-irnt	Mean corpuscular volume	0.32	NA	NA	-0.08855	0.02312	0.0001277	0.1841	NA	NA	-0.06203	0.06304	0.3252	0.2108	NA	NA	0.02914	0.01929	0.1308	0.1889	NA	NA	-0.03643	0.03995	0.3619	0.2327	NA	NA	0.05797	0.003057	3.655e-80	0.2503	NA	NA	-0.01182	0.04557	0.7953	0.2332	NA	NA	0.05376	0.002976	6.029e-73	5.48e-10
rs12209885	6	41825111	30	G	T	continuous-30270-irnt	Mean sphered cell volume	0.3201	NA	NA	-0.07051	0.02208	0.001408	0.1835	NA	NA	-0.09122	0.06554	0.164	0.2111	NA	NA	0.0275	0.02029	0.1752	0.1887	NA	NA	-0.04778	0.03853	0.2149	0.2327	NA	NA	0.0613	0.003077	2.491e-88	0.2506	NA	NA	0.01094	0.04641	0.8136	0.2333	NA	NA	0.05695	0.002995	1.233e-80	9.042e-10
rs9357370	6	41833823	30	C	A	continuous-30260-irnt	Mean reticulocyte volume	0.2881	NA	NA	-0.05545	0.02077	0.007581	0.1791	NA	NA	-0.1293	0.07694	0.09297	0.1577	NA	NA	0.0406	0.02228	0.06842	0.1879	NA	NA	-0.04666	0.03621	0.1976	0.2308	NA	NA	0.05852	0.003065	2.774e-81	0.2365	NA	NA	0.01579	0.0451	0.7263	0.2299	NA	NA	0.05466	0.002985	6.759e-75	1.935e-08
rs9357370	6	41833823	30	C	A	continuous-30040-irnt	Mean corpuscular volume	0.2886	NA	NA	-0.0933	0.02374	8.479e-05	0.1799	NA	NA	-0.07552	0.06367	0.2356	0.1576	NA	NA	0.02518	0.02169	0.2456	0.188	NA	NA	-0.04081	0.04002	0.3079	0.2308	NA	NA	0.05888	0.003067	3.691e-82	0.2361	NA	NA	-0.01595	0.04667	0.7326	0.2298	NA	NA	0.05465	0.002994	1.881e-74	1.468e-10
rs9357370	6	41833823	30	C	A	continuous-30270-irnt	Mean sphered cell volume	0.2883	NA	NA	-0.0613	0.02267	0.006854	0.1791	NA	NA	-0.1103	0.06623	0.09589	0.1577	NA	NA	0.02302	0.0228	0.3127	0.1879	NA	NA	-0.0508	0.03855	0.1876	0.2308	NA	NA	0.06152	0.003086	2.02e-88	0.2365	NA	NA	-0.005529	0.04755	0.9074	0.2299	NA	NA	0.05737	0.003012	7.097e-81	4.468e-09
rs9357370	6	41833823	30	C	A	continuous-30050-irnt	Mean corpuscular haemoglobin	0.2886	NA	NA	-0.08096	0.02215	0.0002574	0.1799	NA	NA	-0.05793	0.06462	0.37	0.1576	NA	NA	0.02609	0.02122	0.2188	0.188	NA	NA	-0.00828	0.03938	0.8335	0.2308	NA	NA	0.04903	0.003044	2.347e-58	0.2361	NA	NA	-0.05138	0.04638	0.268	0.2298	NA	NA	0.04529	0.002968	1.488e-52	2.85e-08
rs2251168	6	41838817	30	C	T	continuous-30260-irnt	Mean reticulocyte volume	0.3206	NA	NA	-0.06421	0.02025	0.00152	0.1859	NA	NA	-0.1204	0.07597	0.1131	0.2113	NA	NA	0.04289	0.01983	0.03053	0.1887	NA	NA	-0.046	0.03619	0.2037	0.233	NA	NA	0.05813	0.003054	9.228e-81	0.2516	NA	NA	0.02211	0.04411	0.6162	0.2335	NA	NA	0.05403	0.002967	4.12e-74	1.637e-09
rs2251168	6	41838817	30	C	T	continuous-30040-irnt	Mean corpuscular volume	0.3206	NA	NA	-0.08859	0.02314	0.0001291	0.1865	NA	NA	-0.06693	0.0629	0.2873	0.211	NA	NA	0.02831	0.01929	0.1422	0.1889	NA	NA	-0.03637	0.03995	0.3626	0.2329	NA	NA	0.05811	0.003056	1.391e-80	0.2512	NA	NA	-0.008462	0.04566	0.853	0.2335	NA	NA	0.05389	0.002975	2.641e-73	4.847e-10
rs2251168	6	41838817	30	C	T	continuous-30270-irnt	Mean sphered cell volume	0.3207	NA	NA	-0.06983	0.02211	0.001586	0.1859	NA	NA	-0.09444	0.06539	0.1487	0.2113	NA	NA	0.02694	0.02029	0.1842	0.1887	NA	NA	-0.04774	0.03853	0.2154	0.233	NA	NA	0.06127	0.003076	2.707e-88	0.2516	NA	NA	0.013	0.04651	0.7798	0.2335	NA	NA	0.05694	0.002994	1.276e-80	1.004e-09
rs2149275	6	41839268	30	T	A	continuous-30260-irnt	Mean reticulocyte volume	0.3206	NA	NA	-0.06421	0.02025	0.001521	0.1837	NA	NA	-0.1155	0.07614	0.1294	0.2111	NA	NA	0.0431	0.01983	0.02972	0.1887	NA	NA	-0.04609	0.03619	0.2028	0.2327	NA	NA	0.05804	0.003056	1.964e-80	0.2489	NA	NA	0.02496	0.04425	0.5727	0.2332	NA	NA	0.05396	0.002968	7.178e-74	2.064e-09
rs2149275	6	41839268	30	T	A	continuous-30040-irnt	Mean corpuscular volume	0.3206	NA	NA	-0.08858	0.02314	0.0001292	0.1844	NA	NA	-0.06279	0.06304	0.3193	0.2108	NA	NA	0.02895	0.01929	0.1334	0.1889	NA	NA	-0.03645	0.03995	0.3616	0.2326	NA	NA	0.05806	0.003058	2.202e-80	0.2486	NA	NA	-0.006894	0.0458	0.8804	0.2331	NA	NA	0.05387	0.002977	3.349e-73	6.12e-10
rs2149275	6	41839268	30	T	A	continuous-30270-irnt	Mean sphered cell volume	0.3207	NA	NA	-0.06982	0.02211	0.001587	0.1837	NA	NA	-0.09315	0.06555	0.1553	0.2111	NA	NA	0.02754	0.02029	0.1746	0.1887	NA	NA	-0.04777	0.03853	0.215	0.2327	NA	NA	0.06122	0.003077	4.362e-88	0.2489	NA	NA	0.01482	0.04665	0.7508	0.2332	NA	NA	0.05691	0.002995	1.717e-80	1.17e-09
rs12195503	6	41863743	30	T	G	continuous-30260-irnt	Mean reticulocyte volume	0.3192	NA	NA	-0.06399	0.02026	0.00159	0.1862	NA	NA	-0.121	0.07596	0.1113	0.2114	NA	NA	0.04341	0.01982	0.02855	0.1887	NA	NA	-0.04626	0.0362	0.2013	0.2331	NA	NA	0.05819	0.003054	6.189e-81	0.2509	NA	NA	0.02196	0.04417	0.6192	0.2336	NA	NA	0.0541	0.002966	2.563e-74	1.699e-09
rs12195503	6	41863743	30	T	G	continuous-30040-irnt	Mean corpuscular volume	0.3192	NA	NA	-0.08725	0.02315	0.0001644	0.1867	NA	NA	-0.06655	0.06289	0.29	0.2111	NA	NA	0.02828	0.01929	0.1425	0.1889	NA	NA	-0.03657	0.03996	0.3602	0.2331	NA	NA	0.0581	0.003056	1.348e-80	0.2502	NA	NA	-0.01734	0.04573	0.7046	0.2336	NA	NA	0.05387	0.002975	2.775e-73	5.309e-10
rs12195503	6	41863743	30	T	G	continuous-30270-irnt	Mean sphered cell volume	0.3193	NA	NA	-0.06812	0.02212	0.002077	0.1862	NA	NA	-0.09498	0.06538	0.1463	0.2114	NA	NA	0.02715	0.02029	0.1807	0.1887	NA	NA	-0.04796	0.03854	0.2134	0.2331	NA	NA	0.06128	0.003075	2.42e-88	0.2509	NA	NA	0.0132	0.04657	0.7769	0.2336	NA	NA	0.05698	0.002994	9.029e-81	1.53e-09
rs12174903	6	41864135	30	A	C	continuous-30260-irnt	Mean reticulocyte volume	0.3877	NA	NA	-0.06694	0.01956	0.0006225	0.2056	NA	NA	-0.07579	0.07305	0.2995	0.2364	NA	NA	0.0405	0.01907	0.03367	0.2458	NA	NA	-0.0514	0.03307	0.1201	0.2467	NA	NA	0.05919	0.002995	6.28e-87	0.2853	NA	NA	0.02488	0.04262	0.5594	0.2486	NA	NA	0.05475	0.002905	3.172e-79	1.063e-10
rs12174903	6	41864135	30	A	C	continuous-30270-irnt	Mean sphered cell volume	0.3878	NA	NA	-0.06254	0.02136	0.003417	0.2056	NA	NA	-0.05244	0.06288	0.4043	0.2364	NA	NA	0.03071	0.01951	0.1155	0.2458	NA	NA	-0.0468	0.03521	0.1838	0.2467	NA	NA	0.06175	0.003016	3.749e-93	0.2853	NA	NA	0.018	0.04493	0.6888	0.2486	NA	NA	0.05752	0.002932	1.143e-85	3.468e-09
rs12174903	6	41864135	30	A	C	continuous-30040-irnt	Mean corpuscular volume	0.3878	NA	NA	-0.06942	0.02235	0.001897	0.2062	NA	NA	-0.04335	0.06036	0.4726	0.2359	NA	NA	0.03094	0.01856	0.09545	0.2461	NA	NA	-0.03139	0.03656	0.3906	0.2467	NA	NA	0.05851	0.002997	7.009e-85	0.284	NA	NA	-0.007355	0.04412	0.8676	0.2486	NA	NA	0.05456	0.002914	3.13e-78	2.063e-08
rs1536701	6	41869924	30	G	A	continuous-30260-irnt	Mean reticulocyte volume	0.3191	NA	NA	-0.06389	0.02027	0.001619	0.184	NA	NA	-0.1163	0.07613	0.1267	0.2116	NA	NA	0.04438	0.01983	0.0252	0.1887	NA	NA	-0.04632	0.0362	0.2008	0.2328	NA	NA	0.05812	0.003056	1.153e-80	0.2483	NA	NA	0.02527	0.04428	0.5682	0.2333	NA	NA	0.05408	0.002968	3.465e-74	2.231e-09
rs1536701	6	41869924	30	G	A	continuous-30040-irnt	Mean corpuscular volume	0.3191	NA	NA	-0.08706	0.02316	0.0001701	0.1846	NA	NA	-0.06276	0.06303	0.3194	0.2113	NA	NA	0.02937	0.01929	0.1279	0.1889	NA	NA	-0.03662	0.03997	0.3596	0.2327	NA	NA	0.05817	0.003058	1.079e-80	0.2477	NA	NA	-0.01501	0.04584	0.7434	0.2333	NA	NA	0.05398	0.002976	1.692e-73	7.051e-10
rs1536701	6	41869924	30	G	A	continuous-30270-irnt	Mean sphered cell volume	0.3192	NA	NA	-0.06797	0.02213	0.002126	0.184	NA	NA	-0.09399	0.06554	0.1515	0.2116	NA	NA	0.02823	0.02029	0.1642	0.1887	NA	NA	-0.04802	0.03854	0.2128	0.2328	NA	NA	0.06121	0.003077	4.583e-88	0.2483	NA	NA	0.01543	0.04669	0.741	0.2333	NA	NA	0.05695	0.002995	1.294e-80	1.914e-09
rs6899626	6	41870910	30	C	A	continuous-30260-irnt	Mean reticulocyte volume	0.3191	NA	NA	-0.06399	0.02027	0.001595	0.184	NA	NA	-0.1162	0.07613	0.1268	0.2114	NA	NA	0.04396	0.01983	0.02663	0.1887	NA	NA	-0.04633	0.0362	0.2007	0.2327	NA	NA	0.05802	0.003056	2.232e-80	0.2482	NA	NA	0.0252	0.04429	0.5694	0.2332	NA	NA	0.05397	0.002968	6.881e-74	2.251e-09
rs6899626	6	41870910	30	C	A	continuous-30040-irnt	Mean corpuscular volume	0.3191	NA	NA	-0.087	0.02316	0.0001724	0.1846	NA	NA	-0.06273	0.06303	0.3197	0.2111	NA	NA	0.02915	0.01929	0.1307	0.1889	NA	NA	-0.03662	0.03997	0.3596	0.2327	NA	NA	0.05806	0.003058	2.196e-80	0.2476	NA	NA	-0.01519	0.04585	0.7404	0.2332	NA	NA	0.05387	0.002977	3.361e-73	7.418e-10
rs6899626	6	41870910	30	C	A	continuous-30270-irnt	Mean sphered cell volume	0.3192	NA	NA	-0.0679	0.02213	0.002153	0.184	NA	NA	-0.09397	0.06554	0.1516	0.2114	NA	NA	0.02799	0.02029	0.1678	0.1887	NA	NA	-0.04803	0.03855	0.2127	0.2327	NA	NA	0.06106	0.003077	1.267e-87	0.2482	NA	NA	0.01528	0.04669	0.7435	0.2332	NA	NA	0.0568	0.002995	3.426e-80	2.051e-09
rs6899659	6	41870957	30	C	A	continuous-30260-irnt	Mean reticulocyte volume	0.3191	NA	NA	-0.06389	0.02027	0.00162	0.184	NA	NA	-0.1162	0.07613	0.1269	0.2114	NA	NA	0.04396	0.01983	0.02662	0.1887	NA	NA	-0.04633	0.0362	0.2007	0.2327	NA	NA	0.05801	0.003056	2.245e-80	0.2482	NA	NA	0.02519	0.04429	0.5695	0.2332	NA	NA	0.05397	0.002968	6.839e-74	2.308e-09
rs6899659	6	41870957	30	C	A	continuous-30040-irnt	Mean corpuscular volume	0.3191	NA	NA	-0.08706	0.02316	0.0001702	0.1846	NA	NA	-0.06272	0.06303	0.3197	0.2111	NA	NA	0.02916	0.01929	0.1306	0.1889	NA	NA	-0.03662	0.03997	0.3596	0.2327	NA	NA	0.05805	0.003058	2.231e-80	0.2476	NA	NA	-0.01521	0.04585	0.7401	0.2332	NA	NA	0.05386	0.002977	3.438e-73	7.281e-10
rs6899659	6	41870957	30	C	A	continuous-30270-irnt	Mean sphered cell volume	0.3192	NA	NA	-0.06796	0.02213	0.002131	0.184	NA	NA	-0.09396	0.06554	0.1517	0.2114	NA	NA	0.02799	0.02029	0.1677	0.1887	NA	NA	-0.04803	0.03855	0.2127	0.2327	NA	NA	0.06106	0.003077	1.285e-87	0.2482	NA	NA	0.01526	0.04669	0.7438	0.2332	NA	NA	0.0568	0.002995	3.5e-80	2.019e-09
rs9369315	6	41871973	30	T	C	continuous-30260-irnt	Mean reticulocyte volume	0.3191	NA	NA	-0.06405	0.02027	0.001579	0.1854	NA	NA	-0.1102	0.07605	0.1472	0.2115	NA	NA	0.04357	0.01983	0.02803	0.1887	NA	NA	-0.04636	0.0362	0.2004	0.2333	NA	NA	0.05798	0.003054	2.323e-80	0.2507	NA	NA	0.0231	0.04418	0.6011	0.2338	NA	NA	0.05393	0.002966	7.546e-74	2.526e-09
rs9369315	6	41871973	30	T	C	continuous-30040-irnt	Mean corpuscular volume	0.3191	NA	NA	-0.0871	0.02316	0.0001696	0.186	NA	NA	-0.06038	0.06296	0.3376	0.2112	NA	NA	0.02822	0.01929	0.1436	0.1889	NA	NA	-0.03665	0.03997	0.3592	0.2333	NA	NA	0.05811	0.003056	1.3e-80	0.25	NA	NA	-0.01517	0.04574	0.7401	0.2338	NA	NA	0.0539	0.002975	2.302e-73	7.052e-10
rs9369315	6	41871973	30	T	C	continuous-30270-irnt	Mean sphered cell volume	0.3192	NA	NA	-0.06793	0.02213	0.002144	0.1854	NA	NA	-0.08559	0.06546	0.1911	0.2115	NA	NA	0.02724	0.02029	0.1794	0.1887	NA	NA	-0.04807	0.03855	0.2123	0.2333	NA	NA	0.06099	0.003075	1.639e-87	0.2507	NA	NA	0.01391	0.04658	0.7653	0.2338	NA	NA	0.05673	0.002994	4.453e-80	2.528e-09
rs11418802	6	41876911	30	C	CA	continuous-30260-irnt	Mean reticulocyte volume	0.3044	NA	NA	-0.06941	0.02091	0.0009026	0.1811	NA	NA	-0.124	0.07776	0.1108	0.2449	NA	NA	0.03124	0.01915	0.1029	0.1831	NA	NA	-0.04418	0.03684	0.2304	0.2279	NA	NA	0.05889	0.003115	1.046e-79	0.247	NA	NA	0.0234	0.04486	0.602	0.2291	NA	NA	0.05439	0.003023	2.138e-72	6.834e-10
rs11418802	6	41876911	30	C	CA	continuous-30040-irnt	Mean corpuscular volume	0.3045	NA	NA	-0.09183	0.02388	0.0001205	0.1817	NA	NA	-0.07532	0.06435	0.2418	0.2444	NA	NA	0.01599	0.01865	0.3911	0.1837	NA	NA	-0.02807	0.04066	0.49	0.2279	NA	NA	0.05826	0.003117	5.926e-78	0.2464	NA	NA	-0.002788	0.04644	0.9521	0.229	NA	NA	0.05369	0.003031	3.255e-70	3.515e-10
rs11418802	6	41876911	30	C	CA	continuous-30270-irnt	Mean sphered cell volume	0.3046	NA	NA	-0.07302	0.02283	0.00138	0.1811	NA	NA	-0.09057	0.06694	0.176	0.2449	NA	NA	0.007474	0.0196	0.7029	0.1831	NA	NA	-0.04076	0.03922	0.2987	0.2279	NA	NA	0.06157	0.003137	9.096e-86	0.247	NA	NA	0.01596	0.04729	0.7358	0.2291	NA	NA	0.05673	0.003051	3.394e-77	3.75e-10
rs6910703	6	41878387	30	A	C	continuous-30260-irnt	Mean reticulocyte volume	0.3205	NA	NA	-0.06428	0.02028	0.001524	0.1853	NA	NA	-0.1254	0.07619	0.09967	0.2109	NA	NA	0.04606	0.0199	0.02066	0.1887	NA	NA	-0.04614	0.03623	0.2028	0.2321	NA	NA	0.05868	0.003066	1.292e-81	0.2535	NA	NA	0.02618	0.04398	0.5517	0.2326	NA	NA	0.0546	0.002978	4.337e-75	1.347e-09
rs6910703	6	41878387	30	A	C	continuous-30040-irnt	Mean corpuscular volume	0.3205	NA	NA	-0.09059	0.02316	9.194e-05	0.1859	NA	NA	-0.07224	0.06308	0.2521	0.2106	NA	NA	0.03013	0.01936	0.1196	0.189	NA	NA	-0.03737	0.04	0.3502	0.232	NA	NA	0.0586	0.003068	2.683e-81	0.2528	NA	NA	-0.005784	0.04554	0.8989	0.2326	NA	NA	0.05434	0.002987	5.985e-74	2.459e-10
rs6910703	6	41878387	30	A	C	continuous-30270-irnt	Mean sphered cell volume	0.3206	NA	NA	-0.06954	0.02214	0.001681	0.1853	NA	NA	-0.1005	0.06558	0.1256	0.2109	NA	NA	0.03087	0.02037	0.1296	0.1887	NA	NA	-0.04815	0.03857	0.2119	0.2321	NA	NA	0.06186	0.003088	2.967e-89	0.2535	NA	NA	0.01857	0.04637	0.6888	0.2326	NA	NA	0.05757	0.003006	9.208e-82	1.024e-09
rs10947994	6	41881949	30	G	T	continuous-30260-irnt	Mean reticulocyte volume	0.3194	NA	NA	-0.065	0.02037	0.001418	0.1846	NA	NA	-0.1134	0.07625	0.1368	0.2113	NA	NA	0.04567	0.01988	0.02156	0.1865	NA	NA	-0.04444	0.03644	0.2227	0.2327	NA	NA	0.05862	0.003058	7.034e-82	0.2481	NA	NA	0.02429	0.04439	0.5842	0.2332	NA	NA	0.0546	0.002971	2.009e-75	2.108e-09
rs10947994	6	41881949	30	G	T	continuous-30040-irnt	Mean corpuscular volume	0.3195	NA	NA	-0.08908	0.02327	0.0001296	0.1852	NA	NA	-0.05888	0.06313	0.351	0.211	NA	NA	0.03066	0.01934	0.1128	0.1867	NA	NA	-0.0314	0.04023	0.4351	0.2327	NA	NA	0.05865	0.00306	7.114e-82	0.2472	NA	NA	-0.01062	0.04594	0.8172	0.2332	NA	NA	0.05452	0.00298	8.561e-75	7.835e-10
rs10947994	6	41881949	30	G	T	continuous-30270-irnt	Mean sphered cell volume	0.3195	NA	NA	-0.06841	0.02224	0.002096	0.1846	NA	NA	-0.09032	0.06564	0.1688	0.2113	NA	NA	0.03049	0.02034	0.1338	0.1865	NA	NA	-0.04439	0.0388	0.2526	0.2327	NA	NA	0.06179	0.00308	1.495e-89	0.2481	NA	NA	0.01563	0.0468	0.7384	0.2332	NA	NA	0.0576	0.002998	2.947e-82	2.765e-09
rs35642761	6	41882361	30	T	TCTC	continuous-30260-irnt	Mean reticulocyte volume	0.3198	NA	NA	-0.06385	0.02033	0.001685	0.1838	NA	NA	-0.1189	0.0764	0.1198	0.2111	NA	NA	0.04782	0.01989	0.0162	0.1867	NA	NA	-0.04384	0.03644	0.229	0.2331	NA	NA	0.05872	0.003061	5.349e-82	0.2504	NA	NA	0.0253	0.0442	0.5671	0.2336	NA	NA	0.05475	0.002974	1.063e-75	2.48e-09
rs35642761	6	41882361	30	T	TCTC	continuous-30040-irnt	Mean corpuscular volume	0.3199	NA	NA	-0.08984	0.02322	0.0001094	0.1845	NA	NA	-0.06685	0.06326	0.2907	0.2108	NA	NA	0.03193	0.01935	0.09888	0.187	NA	NA	-0.03148	0.04023	0.434	0.233	NA	NA	0.05871	0.003063	6.985e-82	0.2498	NA	NA	-0.005473	0.04576	0.9048	0.2335	NA	NA	0.05458	0.002982	8.003e-75	5.792e-10
rs35642761	6	41882361	30	T	TCTC	continuous-30270-irnt	Mean sphered cell volume	0.32	NA	NA	-0.06832	0.02219	0.00208	0.1838	NA	NA	-0.09743	0.06577	0.1385	0.2111	NA	NA	0.03334	0.02035	0.1014	0.1867	NA	NA	-0.04378	0.0388	0.2592	0.2331	NA	NA	0.06203	0.003083	4.836e-90	0.2504	NA	NA	0.01874	0.0466	0.6876	0.2336	NA	NA	0.05788	0.003001	7.24e-83	2.498e-09
rs57868395	6	41883236	30	A	AACAC	continuous-30260-irnt	Mean reticulocyte volume	0.4212	NA	NA	-0.0503	0.0193	0.009157	0.2032	NA	NA	-0.08942	0.07251	0.2175	0.2818	NA	NA	0.02989	0.01807	0.09816	0.1903	NA	NA	-0.05026	0.03632	0.1665	0.2528	NA	NA	0.05919	0.002977	5.554e-88	0.275	NA	NA	0.03632	0.0428	0.3961	0.2554	NA	NA	0.05497	0.002886	6.778e-81	8.148e-09
rs57868395	6	41883236	30	A	AACAC	continuous-30040-irnt	Mean corpuscular volume	0.422	NA	NA	-0.06988	0.02203	0.001516	0.204	NA	NA	-0.05375	0.05992	0.3697	0.2817	NA	NA	0.007343	0.01758	0.6762	0.1909	NA	NA	-0.03711	0.04009	0.3546	0.2527	NA	NA	0.06072	0.002979	2.297e-92	0.2739	NA	NA	0.008506	0.04435	0.8479	0.2554	NA	NA	0.05602	0.002894	1.726e-83	3.867e-10
rs57868395	6	41883236	30	A	AACAC	continuous-30270-irnt	Mean sphered cell volume	0.4213	NA	NA	-0.04686	0.02107	0.02618	0.2032	NA	NA	-0.05897	0.06242	0.3448	0.2818	NA	NA	-0.005342	0.01849	0.7727	0.1903	NA	NA	-0.04681	0.03867	0.2261	0.2528	NA	NA	0.06146	0.002998	2.082e-93	0.275	NA	NA	0.04138	0.04513	0.3592	0.2554	NA	NA	0.05677	0.002913	1.303e-84	2.634e-09
rs57868395	6	41883236	30	A	AACAC	continuous-30050-irnt	Mean corpuscular haemoglobin	0.422	NA	NA	-0.06432	0.02056	0.001758	0.204	NA	NA	-0.05841	0.06082	0.3369	0.2817	NA	NA	0.005494	0.0172	0.7494	0.1909	NA	NA	-0.001499	0.03945	0.9697	0.2527	NA	NA	0.05235	0.002957	3.819e-70	0.2739	NA	NA	-0.02435	0.04407	0.5806	0.2554	NA	NA	0.04792	0.002868	1.153e-62	1.176e-08
6:41883996_TAAATAAAATA_T	6	41883996	30	TAAATAAAATA	T	continuous-30040-irnt	Mean corpuscular volume	0.4359	NA	NA	-0.0889	0.02187	4.815e-05	0.1912	NA	NA	-0.05588	0.06232	0.3699	0.2251	NA	NA	0.02745	0.01887	0.1457	0.1882	NA	NA	-0.0301	0.04022	0.4543	0.2353	NA	NA	0.05912	0.003051	1.187e-83	0.2676	NA	NA	0.006357	0.04488	0.8874	0.2378	NA	NA	0.05464	0.002966	8.285e-76	7.967e-11
6:41883996_TAAATAAAATA_T	6	41883996	30	TAAATAAAATA	T	continuous-30270-irnt	Mean sphered cell volume	0.4366	NA	NA	-0.06662	0.02093	0.001454	0.1906	NA	NA	-0.08248	0.06475	0.2028	0.2253	NA	NA	0.01987	0.01986	0.317	0.1879	NA	NA	-0.0424	0.03878	0.2742	0.2354	NA	NA	0.06226	0.00307	2.011e-91	0.2686	NA	NA	0.03667	0.04569	0.4223	0.2379	NA	NA	0.05764	0.002984	3.942e-83	3.894e-10
6:41883996_TAAATAAAATA_T	6	41883996	30	TAAATAAAATA	T	continuous-30260-irnt	Mean reticulocyte volume	0.4365	NA	NA	-0.06146	0.01917	0.001342	0.1906	NA	NA	-0.1131	0.07522	0.1326	0.2253	NA	NA	0.03561	0.01941	0.06652	0.1879	NA	NA	-0.04307	0.03643	0.2371	0.2354	NA	NA	0.05901	0.003049	1.862e-83	0.2686	NA	NA	0.04081	0.04334	0.3464	0.2379	NA	NA	0.05458	0.002956	4.234e-76	5.44e-10
rs6920559	6	41885091	30	C	T	continuous-30260-irnt	Mean reticulocyte volume	0.4328	NA	NA	-0.04858	0.01909	0.01093	0.2045	NA	NA	-0.0962	0.07247	0.1844	0.2816	NA	NA	0.03171	0.01807	0.07918	0.1901	NA	NA	-0.04889	0.03626	0.1776	0.2526	NA	NA	0.05914	0.002974	5.399e-88	0.2764	NA	NA	0.03828	0.04274	0.3704	0.2554	NA	NA	0.05496	0.002882	4.568e-81	1.017e-08
rs6920559	6	41885091	30	C	T	continuous-30040-irnt	Mean corpuscular volume	0.4334	NA	NA	-0.06419	0.0218	0.003235	0.2051	NA	NA	-0.05381	0.05988	0.3689	0.2814	NA	NA	0.009349	0.01757	0.5948	0.1906	NA	NA	-0.03666	0.04003	0.3598	0.2525	NA	NA	0.06064	0.002976	2.598e-92	0.2753	NA	NA	0.01028	0.04428	0.8164	0.2553	NA	NA	0.05607	0.002891	8.085e-84	1.621e-09
rs6920559	6	41885091	30	C	T	continuous-30270-irnt	Mean sphered cell volume	0.4329	NA	NA	-0.03621	0.02084	0.08231	0.2045	NA	NA	-0.07032	0.06238	0.2597	0.2816	NA	NA	-0.003711	0.01849	0.8409	0.1901	NA	NA	-0.0456	0.03861	0.2376	0.2526	NA	NA	0.06144	0.002995	1.607e-93	0.2764	NA	NA	0.03923	0.04506	0.384	0.2554	NA	NA	0.05693	0.002909	2.837e-85	1.952e-08
6:41891049_C_CT	6	41891049	30	C	CT	continuous-30260-irnt	Mean reticulocyte volume	0.3686	NA	NA	-0.05708	0.02061	0.005606	0.1665	NA	NA	-0.07923	0.08354	0.3429	0.2109	NA	NA	0.04728	0.02073	0.02256	0.1413	NA	NA	-0.1097	0.0445	0.01369	0.1983	NA	NA	0.06182	0.003405	1.096e-73	0.2328	NA	NA	0.02481	0.04745	0.6011	0.2007	NA	NA	0.05707	0.003296	3.58e-67	1.367e-09
rs7738554	6	41891995	30	T	A	continuous-30270-irnt	Mean sphered cell volume	0.4823	NA	NA	-0.04708	0.02083	0.02381	0.205	NA	NA	-0.05864	0.06289	0.3511	0.2711	NA	NA	0.006439	0.01872	0.7308	0.19	NA	NA	-0.04465	0.03861	0.2475	0.2513	NA	NA	0.0616	0.003	1.05e-93	0.2744	NA	NA	0.02155	0.04506	0.6324	0.2547	NA	NA	0.0571	0.002915	1.853e-85	1.123e-08
rs7738554	6	41891995	30	T	A	continuous-30040-irnt	Mean corpuscular volume	0.4823	NA	NA	-0.0664	0.02177	0.002287	0.2056	NA	NA	-0.05594	0.06037	0.3541	0.2708	NA	NA	0.01465	0.01781	0.4108	0.1906	NA	NA	-0.03709	0.04002	0.354	0.2513	NA	NA	0.06127	0.002981	6.721e-94	0.2736	NA	NA	-0.01216	0.04429	0.7836	0.2547	NA	NA	0.05668	0.002896	2.696e-85	7.525e-10
rs7738554	6	41891995	30	T	A	continuous-30050-irnt	Mean corpuscular haemoglobin	0.4823	NA	NA	-0.06324	0.02032	0.001854	0.2056	NA	NA	-0.04774	0.06127	0.4359	0.2708	NA	NA	0.01389	0.01743	0.4256	0.1906	NA	NA	-0.002201	0.03938	0.9554	0.2513	NA	NA	0.05283	0.002959	2.783e-71	0.2736	NA	NA	-0.04212	0.04402	0.3385	0.2547	NA	NA	0.04854	0.002871	3.989e-64	1.671e-08
rs10947996	6	41892809	30	G	T	continuous-30050-irnt	Mean corpuscular haemoglobin	0.4199	NA	NA	-0.07734	0.0206	0.0001743	0.2029	NA	NA	-0.05325	0.06128	0.3848	0.2707	NA	NA	0.01315	0.01743	0.4506	0.1905	NA	NA	-0.001979	0.03937	0.9599	0.2514	NA	NA	0.05257	0.002959	1.342e-70	0.2677	NA	NA	-0.04226	0.04454	0.3427	0.2538	NA	NA	0.04805	0.002872	7.352e-63	5.826e-10
rs10947996	6	41892809	30	G	T	continuous-30040-irnt	Mean corpuscular volume	0.4199	NA	NA	-0.09032	0.02208	4.3e-05	0.2029	NA	NA	-0.07095	0.06037	0.2399	0.2707	NA	NA	0.01389	0.01781	0.4355	0.1905	NA	NA	-0.03719	0.04001	0.3527	0.2514	NA	NA	0.06109	0.002981	2.307e-93	0.2677	NA	NA	-0.005899	0.04482	0.8953	0.2538	NA	NA	0.05614	0.002897	1.167e-83	1.658e-12
rs10947996	6	41892809	30	G	T	continuous-30270-irnt	Mean sphered cell volume	0.4201	NA	NA	-0.07145	0.02111	0.0007113	0.2023	NA	NA	-0.08235	0.0629	0.1905	0.2709	NA	NA	0.006102	0.01872	0.7444	0.19	NA	NA	-0.04466	0.0386	0.2472	0.2514	NA	NA	0.06155	0.003	1.438e-93	0.2684	NA	NA	0.03013	0.04561	0.5088	0.2538	NA	NA	0.05663	0.002916	5.066e-84	2.04e-11
rs10947996	6	41892809	30	G	T	continuous-30260-irnt	Mean reticulocyte volume	0.42	NA	NA	-0.06372	0.01933	0.0009786	0.2023	NA	NA	-0.1147	0.07307	0.1165	0.2709	NA	NA	0.03792	0.01829	0.03818	0.19	NA	NA	-0.04758	0.03625	0.1894	0.2514	NA	NA	0.05925	0.002979	4.891e-88	0.2684	NA	NA	0.02687	0.04326	0.5345	0.2538	NA	NA	0.05488	0.002889	1.768e-80	1.693e-10
rs12661819	6	41898564	30	C	T	continuous-30260-irnt	Mean reticulocyte volume	0.3188	NA	NA	-0.0665	0.02038	0.0011	0.1864	NA	NA	-0.1046	0.07613	0.1693	0.2118	NA	NA	0.04373	0.01986	0.02765	0.1867	NA	NA	-0.04402	0.0364	0.2266	0.233	NA	NA	0.05874	0.003057	2.686e-82	0.2482	NA	NA	0.02478	0.0444	0.5768	0.2335	NA	NA	0.05466	0.002969	1.15e-75	1.659e-09
rs12661819	6	41898564	30	C	T	continuous-30040-irnt	Mean corpuscular volume	0.3189	NA	NA	-0.08736	0.02328	0.0001755	0.187	NA	NA	-0.053	0.06303	0.4005	0.2116	NA	NA	0.02888	0.01932	0.1349	0.1869	NA	NA	-0.031	0.04019	0.4405	0.2329	NA	NA	0.05878	0.003059	2.578e-82	0.2477	NA	NA	-0.0126	0.04596	0.7839	0.2334	NA	NA	0.05464	0.002978	3.428e-75	1.146e-09
rs12661819	6	41898564	30	C	T	continuous-30270-irnt	Mean sphered cell volume	0.3189	NA	NA	-0.06805	0.02225	0.002219	0.1864	NA	NA	-0.08091	0.06553	0.217	0.2118	NA	NA	0.02936	0.02032	0.1485	0.1867	NA	NA	-0.04354	0.03876	0.2613	0.233	NA	NA	0.06194	0.003078	4.814e-90	0.2482	NA	NA	0.01594	0.04681	0.7334	0.2335	NA	NA	0.05775	0.002997	9.632e-83	3.748e-09
rs776152132	6	41902508	30	CATT	C	continuous-30260-irnt	Mean reticulocyte volume	0.3786	NA	NA	-0.06644	0.01961	0.0007052	0.2005	NA	NA	-0.1128	0.07356	0.1252	0.2718	NA	NA	0.03836	0.01833	0.03633	0.1904	NA	NA	-0.04185	0.03652	0.2519	0.251	NA	NA	0.05939	0.002986	4.77e-88	0.2664	NA	NA	0.03067	0.04337	0.4794	0.2529	NA	NA	0.05509	0.002896	1.12e-80	2.224e-10
rs776152132	6	41902508	30	CATT	C	continuous-30040-irnt	Mean corpuscular volume	0.3788	NA	NA	-0.08467	0.02241	0.0001576	0.2015	NA	NA	-0.0698	0.06077	0.2507	0.2716	NA	NA	0.01479	0.01785	0.4071	0.1909	NA	NA	-0.02702	0.04031	0.5027	0.251	NA	NA	0.06169	0.002988	9.894e-95	0.2655	NA	NA	-0.013	0.04494	0.7724	0.2528	NA	NA	0.05692	0.002904	1.63e-85	1.813e-11
rs776152132	6	41902508	30	CATT	C	continuous-30270-irnt	Mean sphered cell volume	0.3787	NA	NA	-0.0684	0.02141	0.001401	0.2005	NA	NA	-0.08265	0.06332	0.1918	0.2718	NA	NA	0.00714	0.01875	0.7034	0.1904	NA	NA	-0.03681	0.03889	0.3438	0.251	NA	NA	0.06211	0.003007	8.261e-95	0.2664	NA	NA	0.0276	0.04573	0.5461	0.2529	NA	NA	0.05734	0.002923	1.163e-85	1.11e-10
rs776152132	6	41902508	30	CATT	C	continuous-30050-irnt	Mean corpuscular haemoglobin	0.3788	NA	NA	-0.0715	0.02091	0.0006274	0.2015	NA	NA	-0.0576	0.06167	0.3503	0.2716	NA	NA	0.01423	0.01746	0.4152	0.1909	NA	NA	0.005256	0.03966	0.8946	0.251	NA	NA	0.05319	0.002966	6.618e-72	0.2655	NA	NA	-0.05427	0.04466	0.2243	0.2528	NA	NA	0.04882	0.002879	1.684e-64	2.536e-09
rs9381100	6	41911185	30	A	G	continuous-30260-irnt	Mean reticulocyte volume	0.2945	NA	NA	-0.05476	0.02063	0.007942	0.2025	NA	NA	-0.09492	0.07371	0.1979	0.1672	NA	NA	0.04232	0.02098	0.04364	0.1966	NA	NA	-0.02209	0.03557	0.5345	0.2546	NA	NA	0.07138	0.002929	3.704e-131	0.2484	NA	NA	0.0703	0.04453	0.1144	0.253	NA	NA	0.06757	0.002856	8.636e-124	1.734e-09
rs9381100	6	41911185	30	A	G	continuous-30040-irnt	Mean corpuscular volume	0.2949	NA	NA	-0.07916	0.02357	0.0007844	0.2032	NA	NA	-0.03392	0.06103	0.5784	0.1671	NA	NA	0.02058	0.02042	0.3136	0.1972	NA	NA	-0.01342	0.0393	0.7328	0.2546	NA	NA	0.07627	0.002931	2.624e-149	0.2468	NA	NA	0.02853	0.04619	0.5368	0.2529	NA	NA	0.07198	0.002863	1.699e-139	2.842e-11
rs9381100	6	41911185	30	A	G	continuous-30270-irnt	Mean sphered cell volume	0.2946	NA	NA	-0.0593	0.02252	0.008459	0.2025	NA	NA	-0.0594	0.06345	0.3492	0.1672	NA	NA	0.0242	0.02146	0.2596	0.1966	NA	NA	-0.01578	0.03787	0.677	0.2546	NA	NA	0.0757	0.00295	3.031e-145	0.2484	NA	NA	0.03677	0.04695	0.4336	0.253	NA	NA	0.07161	0.002881	2.34e-136	9.81e-10
rs9381100	6	41911185	30	A	G	continuous-30050-irnt	Mean corpuscular haemoglobin	0.2949	NA	NA	-0.06506	0.022	0.0031	0.2032	NA	NA	-0.02954	0.06194	0.6334	0.1671	NA	NA	0.016	0.01998	0.4233	0.1972	NA	NA	0.001815	0.03867	0.9626	0.2546	NA	NA	0.06431	0.00291	3.079e-108	0.2468	NA	NA	-0.02574	0.0459	0.5749	0.2529	NA	NA	0.0603	0.002839	3.956e-100	5.18e-09
rs28494563	6	41929908	30	G	A	continuous-30260-irnt	Mean reticulocyte volume	0.1183	NA	NA	-0.03555	0.02938	0.2263	0.09082	NA	NA	0.1498	0.1031	0.1462	0.1602	NA	NA	0.01122	0.02271	0.6213	0.06163	NA	NA	-0.07493	0.06006	0.2122	0.1252	NA	NA	0.1021	0.00391	2.033e-150	0.1045	NA	NA	0.1094	0.06211	0.07824	0.1252	NA	NA	0.09666	0.003803	1.636e-142	1.571e-08
rs34221531	6	41933459	30	C	T	continuous-30260-irnt	Mean reticulocyte volume	0.1167	NA	NA	-0.02762	0.02931	0.3459	0.08045	NA	NA	0.1633	0.1098	0.1371	0.09104	NA	NA	0.01387	0.02848	0.6262	0.05558	NA	NA	-0.05568	0.06207	0.3698	0.1049	NA	NA	0.1153	0.004209	4.12e-165	0.09618	NA	NA	0.102	0.06332	0.1071	0.1044	NA	NA	0.1096	0.004101	2.305e-157	4.962e-08
6:41936539_GTGTT_G	6	41936539	30	GTGTT	G	continuous-30260-irnt	Mean reticulocyte volume	0.2126	NA	NA	-0.04126	0.02341	0.07799	0.09306	NA	NA	0.1639	0.1025	0.11	0.09339	NA	NA	0.02149	0.02839	0.4491	0.05852	NA	NA	-0.05113	0.06153	0.406	0.1068	NA	NA	0.1145	0.004181	3.091e-165	0.1138	NA	NA	0.05972	0.06009	0.3203	0.1078	NA	NA	0.1071	0.004052	6.448e-154	1.235e-11
rs6458250	6	41937047	30	T	C	continuous-30270-irnt	Mean sphered cell volume	0.8292	NA	NA	0.05126	0.02779	0.06508	0.8754	NA	NA	-0.05633	0.07692	0.464	0.8608	NA	NA	-0.09365	0.02418	0.0001074	0.7847	NA	NA	-0.2319	0.03657	2.293e-10	0.9091	NA	NA	-0.1087	0.004529	2.459e-127	0.8878	NA	NA	-0.04612	0.06228	0.459	0.9061	NA	NA	-0.1056	0.004346	2.374e-130	9.852e-09
rs13215811	6	41939951	30	G	T	continuous-30260-irnt	Mean reticulocyte volume	0.2195	NA	NA	-0.04111	0.02307	0.07471	0.08714	NA	NA	0.1477	0.105	0.1595	0.09018	NA	NA	0.008223	0.02894	0.7763	0.05595	NA	NA	-0.05591	0.06232	0.3696	0.09727	NA	NA	0.1195	0.004378	4.312e-164	0.1032	NA	NA	0.04157	0.06274	0.5075	0.09865	NA	NA	0.1106	0.004231	1.248e-150	2.22e-13
rs6939464	6	41945897	30	G	A	continuous-30260-irnt	Mean reticulocyte volume	0.2655	NA	NA	-0.01584	0.02185	0.4684	0.1061	NA	NA	0.1551	0.09597	0.106	0.113	NA	NA	0.001429	0.02627	0.9566	0.06104	NA	NA	-0.03608	0.06016	0.5487	0.1289	NA	NA	0.1028	0.003857	2.068e-156	0.1271	NA	NA	0.07752	0.05755	0.178	0.1301	NA	NA	0.09668	0.003741	3.127e-147	4.432e-09
rs13209554	6	41956659	30	G	T	continuous-30260-irnt	Mean reticulocyte volume	0.2445	NA	NA	-0.01725	0.02217	0.4365	0.1969	NA	NA	0.1341	0.07577	0.07682	0.2173	NA	NA	-0.003901	0.02009	0.8461	0.2094	NA	NA	0.005136	0.03564	0.8854	0.1358	NA	NA	0.1019	0.003804	4.168e-158	0.1613	NA	NA	0.1034	0.05211	0.04734	0.1397	NA	NA	0.09424	0.003652	8.651e-147	1.356e-11
rs7764240	6	41959963	30	T	C	continuous-30270-irnt	Mean sphered cell volume	0.7055	NA	NA	0.03222	0.02337	0.168	0.8535	NA	NA	-0.1015	0.07356	0.1677	0.8534	NA	NA	-0.09172	0.02395	0.0001284	0.7197	NA	NA	-0.1969	0.03424	8.943e-09	0.9068	NA	NA	-0.1029	0.004499	8.02e-116	0.8651	NA	NA	-0.01378	0.05997	0.8182	0.9014	NA	NA	-0.09901	0.004291	8.73e-118	4.543e-08
rs6935646	6	41970342	30	G	A	continuous-30050-irnt	Mean corpuscular haemoglobin	0.364	NA	NA	-0.06889	0.02108	0.001084	0.2885	NA	NA	0.01096	0.05573	0.8441	0.2491	NA	NA	0.01442	0.0181	0.4257	0.1958	NA	NA	0.01072	0.03909	0.784	0.2658	NA	NA	0.05462	0.002916	2.836e-78	0.2623	NA	NA	-0.03414	0.04547	0.4527	0.2665	NA	NA	0.05071	0.002836	1.641e-71	3.626e-08
rs12526550	6	41970404	30	C	T	continuous-30260-irnt	Mean reticulocyte volume	0.2539	NA	NA	-0.02123	0.02189	0.3322	0.1866	NA	NA	0.1287	0.07603	0.09053	0.2063	NA	NA	-0.00553	0.02054	0.7878	0.1644	NA	NA	-0.009529	0.03905	0.8072	0.1343	NA	NA	0.09721	0.0038	2.576e-144	0.1626	NA	NA	0.1011	0.05201	0.05202	0.1378	NA	NA	0.08982	0.003654	2.063e-133	3.385e-11
rs9349211	6	41981077	30	A	G	continuous-30270-irnt	Mean sphered cell volume	0.4687	NA	NA	0.02427	0.02064	0.2396	0.3541	NA	NA	0.06957	0.05337	0.1924	0.337	NA	NA	-0.006286	0.0177	0.7225	0.2289	NA	NA	-0.03738	0.03606	0.2999	0.3643	NA	NA	0.08322	0.002703	3.962e-208	0.3422	NA	NA	0.07114	0.04266	0.09544	0.3643	NA	NA	0.07955	0.002635	2.722e-200	3.502e-08
rs9349211	6	41981077	30	A	G	continuous-30260-irnt	Mean reticulocyte volume	0.4688	NA	NA	0.01521	0.0189	0.421	0.3541	NA	NA	0.05448	0.062	0.3795	0.337	NA	NA	-0.001125	0.0173	0.9482	0.2289	NA	NA	-0.04156	0.03386	0.2198	0.3643	NA	NA	0.07846	0.002684	7.778e-188	0.3422	NA	NA	0.07067	0.04047	0.08075	0.3643	NA	NA	0.07465	0.002611	8.61e-180	3.73e-08
rs9349212	6	41981392	30	A	G	continuous-30270-irnt	Mean sphered cell volume	0.4688	NA	NA	0.02453	0.02062	0.2343	0.3542	NA	NA	0.06965	0.05336	0.1918	0.3375	NA	NA	-0.007033	0.0177	0.6911	0.2295	NA	NA	-0.03464	0.03603	0.3363	0.3648	NA	NA	0.08319	0.002703	6.194e-208	0.3422	NA	NA	0.07475	0.04267	0.07981	0.3648	NA	NA	0.07954	0.002635	3.537e-200	3.778e-08
rs9349212	6	41981392	30	A	G	continuous-30260-irnt	Mean reticulocyte volume	0.4689	NA	NA	0.0151	0.01889	0.4241	0.3542	NA	NA	0.05489	0.06199	0.3758	0.3375	NA	NA	-0.001372	0.0173	0.9368	0.2295	NA	NA	-0.03925	0.03384	0.2461	0.3648	NA	NA	0.0784	0.002685	1.757e-187	0.3422	NA	NA	0.07403	0.04047	0.06734	0.3648	NA	NA	0.07461	0.002611	1.528e-179	4.373e-08
rs10948002	6	41981765	30	G	A	continuous-30050-irnt	Mean corpuscular haemoglobin	0.4648	NA	NA	0.01107	0.02017	0.5832	0.3553	NA	NA	-0.03448	0.05187	0.5063	0.3374	NA	NA	-0.00926	0.01649	0.5743	0.2313	NA	NA	0.004135	0.03663	0.9101	0.3641	NA	NA	0.07448	0.002667	1.314e-171	0.3424	NA	NA	0.03169	0.04182	0.4487	0.3641	NA	NA	0.07056	0.002596	1.033e-162	4.543e-08
rs10948002	6	41981765	30	G	A	continuous-30260-irnt	Mean reticulocyte volume	0.4666	NA	NA	0.01372	0.01892	0.4686	0.3532	NA	NA	0.04395	0.06197	0.4782	0.3374	NA	NA	-0.002329	0.01732	0.893	0.2311	NA	NA	-0.0421	0.03375	0.2122	0.3642	NA	NA	0.07837	0.002685	2.592e-187	0.3419	NA	NA	0.07132	0.04056	0.07867	0.3643	NA	NA	0.0745	0.002612	6.255e-179	2.059e-08
rs10948002	6	41981765	30	G	A	continuous-30270-irnt	Mean sphered cell volume	0.4665	NA	NA	0.02427	0.02066	0.2401	0.3532	NA	NA	0.06082	0.05334	0.2542	0.3374	NA	NA	-0.00699	0.01773	0.6934	0.2311	NA	NA	-0.03798	0.03593	0.2906	0.3642	NA	NA	0.08313	0.002704	1.451e-207	0.3419	NA	NA	0.07036	0.04276	0.09988	0.3642	NA	NA	0.07942	0.002635	1.557e-199	2.789e-08
rs6912057	6	41981878	30	T	C	continuous-30040-irnt	Mean corpuscular volume	0.569	NA	NA	-0.01197	0.02218	0.5895	0.3672	NA	NA	-0.007644	0.05092	0.8807	0.338	NA	NA	0.002194	0.01684	0.8963	0.2329	NA	NA	0.02175	0.03717	0.5585	0.3646	NA	NA	0.0873	0.002686	1.161e-231	0.3559	NA	NA	0.04787	0.04199	0.2543	0.3662	NA	NA	0.08313	0.002619	4.108e-221	1.092e-09
rs6912057	6	41981878	30	T	C	continuous-30050-irnt	Mean corpuscular haemoglobin	0.569	NA	NA	-0.02217	0.0207	0.2842	0.3672	NA	NA	-0.03924	0.05169	0.4477	0.338	NA	NA	-0.01006	0.01647	0.5416	0.2329	NA	NA	0.005827	0.03657	0.8734	0.3646	NA	NA	0.07454	0.002667	6.827e-172	0.3559	NA	NA	0.007199	0.04173	0.863	0.3662	NA	NA	0.07002	0.002597	3.752e-160	7.587e-11
rs6912057	6	41981878	30	T	C	continuous-30260-irnt	Mean reticulocyte volume	0.5698	NA	NA	-0.006288	0.01941	0.746	0.3648	NA	NA	0.04868	0.06186	0.4313	0.3381	NA	NA	-0.001293	0.01731	0.9405	0.2328	NA	NA	-0.03968	0.0337	0.239	0.3647	NA	NA	0.07845	0.002685	1.088e-187	0.3556	NA	NA	0.06225	0.04047	0.124	0.3663	NA	NA	0.07427	0.002613	1.039e-177	1.155e-09
rs6912057	6	41981878	30	T	C	continuous-30270-irnt	Mean sphered cell volume	0.5698	NA	NA	0.001888	0.0212	0.9291	0.3648	NA	NA	0.0644	0.05325	0.2265	0.3381	NA	NA	-0.007018	0.01771	0.692	0.2328	NA	NA	-0.03267	0.03588	0.3625	0.3647	NA	NA	0.08328	0.002704	2.446e-208	0.3556	NA	NA	0.04735	0.04267	0.2671	0.3663	NA	NA	0.07921	0.002636	2.361e-198	1.658e-09
rs10948004	6	41983971	30	C	T	continuous-30040-irnt	Mean corpuscular volume	0.3047	NA	NA	-0.01616	0.02388	0.4986	0.4565	NA	NA	-0.1113	0.05059	0.02779	0.4524	NA	NA	0.02155	0.01619	0.1832	0.3245	NA	NA	0.006371	0.03362	0.8497	0.5795	NA	NA	0.07776	0.002624	5.325e-193	0.5258	NA	NA	0.05212	0.03989	0.1913	0.5709	NA	NA	0.07427	0.002559	3.136e-185	1.787e-08
rs10948004	6	41983971	30	C	T	continuous-30260-irnt	Mean reticulocyte volume	0.3058	NA	NA	-0.008318	0.02091	0.6908	0.457	NA	NA	-0.0736	0.0612	0.2291	0.4531	NA	NA	-0.006259	0.01664	0.7069	0.3243	NA	NA	-0.04458	0.03042	0.1428	0.5796	NA	NA	0.06686	0.002623	2.382e-143	0.5262	NA	NA	0.05621	0.03848	0.1441	0.5711	NA	NA	0.06294	0.002554	4.397e-134	2.64e-09
rs10948004	6	41983971	30	C	T	continuous-30270-irnt	Mean sphered cell volume	0.3058	NA	NA	-0.005784	0.02284	0.8001	0.457	NA	NA	-0.09563	0.05268	0.06949	0.4531	NA	NA	0.008939	0.01703	0.5996	0.3243	NA	NA	-0.06069	0.03239	0.06097	0.5796	NA	NA	0.06738	0.002641	1.395e-143	0.5262	NA	NA	0.0562	0.04057	0.166	0.5711	NA	NA	0.06387	0.002576	1.154e-135	1.165e-08
rs59785564	6	41985468	30	A	AC	continuous-30260-irnt	Mean reticulocyte volume	0.1827	NA	NA	-0.05289	0.02513	0.03531	0.1383	NA	NA	0.1177	0.08657	0.1738	0.2072	NA	NA	0.007748	0.02045	0.7048	0.1249	NA	NA	0.0108	0.04366	0.8046	0.1162	NA	NA	0.08233	0.004068	4.518e-91	0.1456	NA	NA	0.04064	0.05406	0.4522	0.1192	NA	NA	0.07561	0.00391	2.666e-83	4.161e-08
rs7770391	6	41993167	30	G	T	continuous-30040-irnt	Mean corpuscular volume	0.4559	NA	NA	-0.02662	0.0225	0.2368	0.352	NA	NA	-0.003521	0.05227	0.9463	0.3506	NA	NA	0.009861	0.0171	0.5642	0.3105	NA	NA	0.002999	0.03496	0.9316	0.3498	NA	NA	0.0835	0.00273	2.054e-205	0.3784	NA	NA	0.02169	0.04198	0.6054	0.3512	NA	NA	0.07924	0.00266	6.062e-195	1.277e-09
rs7770391	6	41993167	30	G	T	continuous-30050-irnt	Mean corpuscular haemoglobin	0.4559	NA	NA	-0.0376	0.021	0.0733	0.352	NA	NA	-0.01909	0.05305	0.7189	0.3506	NA	NA	0.006583	0.01673	0.694	0.3105	NA	NA	0.01621	0.0344	0.6375	0.3498	NA	NA	0.0714	0.002711	6.401e-153	0.3784	NA	NA	-0.02123	0.04172	0.6108	0.3512	NA	NA	0.06715	0.002638	5.858e-143	1.538e-09
rs7770391	6	41993167	30	G	T	continuous-30260-irnt	Mean reticulocyte volume	0.4566	NA	NA	-0.007367	0.01973	0.7089	0.3512	NA	NA	-0.003313	0.06337	0.9583	0.3508	NA	NA	0.004566	0.01761	0.7955	0.3106	NA	NA	-0.02408	0.03168	0.4473	0.3499	NA	NA	0.07582	0.002729	6.402e-170	0.3796	NA	NA	0.05477	0.04054	0.1768	0.3513	NA	NA	0.07177	0.002654	5.175e-161	2.821e-08
rs7770391	6	41993167	30	G	T	continuous-30270-irnt	Mean sphered cell volume	0.4567	NA	NA	-0.0117	0.02155	0.5872	0.3512	NA	NA	0.03497	0.05455	0.5215	0.3508	NA	NA	0.02116	0.01802	0.2403	0.3106	NA	NA	-0.04072	0.03373	0.2275	0.3499	NA	NA	0.08157	0.002748	1.143e-193	0.3796	NA	NA	0.05063	0.04275	0.2362	0.3513	NA	NA	0.07779	0.002678	1.572e-185	4.933e-08
rs4714556	6	41993229	30	A	G	continuous-30040-irnt	Mean corpuscular volume	0.3815	NA	NA	0.01799	0.02275	0.4291	0.445	NA	NA	0.05114	0.05017	0.308	0.4441	NA	NA	-0.02189	0.01639	0.1817	0.5945	NA	NA	0.007853	0.03258	0.8095	0.3977	NA	NA	-0.07942	0.002662	1.584e-195	0.3604	NA	NA	-0.007521	0.04221	0.8586	0.3996	NA	NA	-0.07554	0.002594	1.868e-186	1.281e-08
rs9471735	6	41993656	30	G	A	continuous-30040-irnt	Mean corpuscular volume	0.3619	NA	NA	0.01024	0.02321	0.6591	0.5688	NA	NA	-0.01102	0.05046	0.8272	0.6246	NA	NA	-0.01438	0.01691	0.3949	0.6832	NA	NA	-0.004417	0.03503	0.8997	0.629	NA	NA	-0.08644	0.002701	9.032e-225	0.5614	NA	NA	-0.01512	0.04149	0.7156	0.6249	NA	NA	-0.08249	0.002633	1.835e-215	2.386e-08
rs9471735	6	41993656	30	G	A	continuous-30050-irnt	Mean corpuscular haemoglobin	0.3619	NA	NA	0.01653	0.02166	0.4454	0.5688	NA	NA	0.01766	0.05121	0.7302	0.6246	NA	NA	-0.00904	0.01654	0.5848	0.6832	NA	NA	-0.01243	0.03447	0.7185	0.629	NA	NA	-0.07401	0.002681	9.675e-168	0.5614	NA	NA	0.02839	0.04123	0.491	0.6249	NA	NA	-0.07008	0.002611	1.069e-158	3.375e-08
rs9381120	6	41996607	30	T	A	continuous-30040-irnt	Mean corpuscular volume	0.1525	NA	NA	0.003615	0.0306	0.906	0.143	NA	NA	-0.08713	0.06842	0.2029	0.1898	NA	NA	-0.03307	0.02059	0.1084	0.4071	NA	NA	-0.06488	0.03266	0.04698	0.1643	NA	NA	-0.1265	0.003502	1.567e-285	0.1274	NA	NA	-0.01496	0.05994	0.8029	0.166	NA	NA	-0.1212	0.003402	7.515e-278	2.838e-08
rs9381120	6	41996607	30	T	A	continuous-30270-irnt	Mean sphered cell volume	0.153	NA	NA	-0.000482	0.02926	0.9869	0.1424	NA	NA	-0.05766	0.07151	0.42	0.1897	NA	NA	-0.01664	0.02167	0.4427	0.4072	NA	NA	-0.05389	0.03152	0.08726	0.1643	NA	NA	-0.1144	0.003524	3.756e-231	0.1281	NA	NA	0.02478	0.06078	0.6835	0.166	NA	NA	-0.1091	0.003424	8.138e-223	4.289e-08
rs77743540	6	41996725	30	C	T	continuous-30040-irnt	Mean corpuscular volume	0.249	NA	NA	0.01031	0.02555	0.6866	0.1837	NA	NA	-0.06695	0.06197	0.28	0.2025	NA	NA	-0.02246	0.02038	0.2705	0.4728	NA	NA	-0.09117	0.03223	0.004672	0.1753	NA	NA	-0.1224	0.003449	4.75e-276	0.158	NA	NA	-0.02988	0.05626	0.5954	0.1787	NA	NA	-0.1166	0.003341	5.385e-267	4.275e-10
rs9381121	6	41997377	30	A	G	continuous-30270-irnt	Mean sphered cell volume	0.1552	NA	NA	-0.004405	0.02914	0.8798	0.1691	NA	NA	-0.004947	0.06588	0.9401	0.1937	NA	NA	-0.009703	0.02149	0.6517	0.4714	NA	NA	-0.07709	0.03097	0.01279	0.1664	NA	NA	-0.1107	0.003504	6.872e-219	0.1348	NA	NA	0.03045	0.05899	0.6057	0.1686	NA	NA	-0.1055	0.003403	4.301e-211	4.528e-08
rs4521610	6	135182529	31	T	A	continuous-30050-irnt	Mean corpuscular haemoglobin	0.3509	NA	NA	0.004648	0.02106	0.8254	0.1073	NA	NA	-0.05076	0.07699	0.5097	0.2302	NA	NA	-0.004223	0.01828	0.8173	0.1058	NA	NA	-0.09795	0.04983	0.04935	0.08756	NA	NA	-0.1157	0.004534	9.769e-144	0.104	NA	NA	-0.06468	0.06482	0.3184	0.09448	NA	NA	-0.1041	0.004275	5.334e-131	1.843e-12
rs4521610	6	135182529	31	T	A	continuous-30040-irnt	Mean corpuscular volume	0.3509	NA	NA	0.008027	0.02257	0.7221	0.1073	NA	NA	-0.03623	0.07586	0.6329	0.2302	NA	NA	0.004924	0.01868	0.7921	0.1058	NA	NA	-0.1209	0.05065	0.017	0.08756	NA	NA	-0.1082	0.004567	5.331e-124	0.104	NA	NA	-0.07738	0.06523	0.2355	0.09448	NA	NA	-0.09758	0.00432	5.975e-113	2.704e-11
rs142289765	6	135183096	31	G	GGT	continuous-30050-irnt	Mean corpuscular haemoglobin	0.3509	NA	NA	0.005083	0.02104	0.8091	0.1076	NA	NA	-0.04929	0.07697	0.5219	0.23	NA	NA	-0.004564	0.01827	0.8028	0.1055	NA	NA	-0.1029	0.04998	0.0396	0.08761	NA	NA	-0.1156	0.004532	1.397e-143	0.1046	NA	NA	-0.06466	0.06446	0.3158	0.09453	NA	NA	-0.1041	0.004274	6.335e-131	1.837e-12
rs142289765	6	135183096	31	G	GGT	continuous-30040-irnt	Mean corpuscular volume	0.3509	NA	NA	0.007553	0.02254	0.7376	0.1076	NA	NA	-0.03612	0.07584	0.6339	0.23	NA	NA	0.004491	0.01868	0.81	0.1055	NA	NA	-0.1255	0.05079	0.01345	0.08761	NA	NA	-0.1082	0.004565	4.295e-124	0.1046	NA	NA	-0.08089	0.06486	0.2123	0.09453	NA	NA	-0.09766	0.004319	3.171e-113	3.118e-11
rs742103	6	135183233	31	A	C	continuous-30050-irnt	Mean corpuscular haemoglobin	0.3512	NA	NA	0.005806	0.02099	0.7821	0.1074	NA	NA	-0.05079	0.07695	0.5092	0.2304	NA	NA	-0.00368	0.01826	0.8403	0.106	NA	NA	-0.09946	0.04977	0.04566	0.08768	NA	NA	-0.1157	0.00453	7.5e-144	0.105	NA	NA	-0.06585	0.06395	0.3032	0.09461	NA	NA	-0.104	0.004271	6.328e-131	1.1e-12
rs742103	6	135183233	31	A	C	continuous-30040-irnt	Mean corpuscular volume	0.3512	NA	NA	0.008698	0.02249	0.699	0.1074	NA	NA	-0.03614	0.07582	0.6336	0.2304	NA	NA	0.005617	0.01866	0.7635	0.106	NA	NA	-0.1227	0.05058	0.0153	0.08768	NA	NA	-0.1083	0.004563	1.222e-124	0.105	NA	NA	-0.08147	0.06435	0.2055	0.09461	NA	NA	-0.09769	0.004316	1.933e-113	1.594e-11
rs6920586	6	135184887	31	T	C	continuous-30040-irnt	Mean corpuscular volume	0.2554	NA	NA	0.01501	0.02498	0.548	0.09971	NA	NA	-0.07431	0.07839	0.3432	0.2299	NA	NA	0.005506	0.01871	0.7686	0.1057	NA	NA	-0.1221	0.05074	0.0161	0.08751	NA	NA	-0.1083	0.004568	3.44e-124	0.09117	NA	NA	-0.07827	0.06917	0.2579	0.09297	NA	NA	-0.09831	0.004338	9.946e-114	6.398e-11
rs6920586	6	135184887	31	T	C	continuous-30050-irnt	Mean corpuscular haemoglobin	0.2554	NA	NA	0.008249	0.02331	0.7235	0.09971	NA	NA	-0.09021	0.07956	0.2568	0.2299	NA	NA	-0.004434	0.01831	0.8087	0.1057	NA	NA	-0.09851	0.04993	0.04848	0.08751	NA	NA	-0.1158	0.004535	8.24e-144	0.09117	NA	NA	-0.0758	0.06874	0.2702	0.09297	NA	NA	-0.1051	0.004294	2.893e-132	1.427e-11
rs6915163	6	135186195	31	A	G	continuous-30050-irnt	Mean corpuscular haemoglobin	0.3513	NA	NA	0.004828	0.0211	0.819	0.1073	NA	NA	-0.05016	0.07705	0.5151	0.23	NA	NA	-0.003904	0.0183	0.8311	0.1057	NA	NA	-0.1012	0.05002	0.04299	0.08756	NA	NA	-0.1158	0.004534	6.003e-144	0.1041	NA	NA	-0.06657	0.06494	0.3053	0.09449	NA	NA	-0.1042	0.004276	3.118e-131	1.696e-12
rs6915163	6	135186195	31	A	G	continuous-30040-irnt	Mean corpuscular volume	0.3513	NA	NA	0.008399	0.02261	0.7103	0.1073	NA	NA	-0.0361	0.07591	0.6344	0.23	NA	NA	0.005789	0.01871	0.757	0.1057	NA	NA	-0.122	0.05084	0.01644	0.08756	NA	NA	-0.1082	0.004567	3.6e-124	0.1041	NA	NA	-0.07924	0.06534	0.2253	0.09449	NA	NA	-0.09763	0.004321	5.021e-113	2.038e-11
rs762360469	6	135186310	31	CCT	C	continuous-30050-irnt	Mean corpuscular haemoglobin	0.3508	NA	NA	0.005219	0.0211	0.8047	0.1088	NA	NA	-0.04773	0.07678	0.5342	0.2293	NA	NA	-0.004749	0.01832	0.7954	0.1035	NA	NA	-0.1049	0.05078	0.0389	0.08771	NA	NA	-0.1159	0.004534	3.506e-144	0.1056	NA	NA	-0.06137	0.06462	0.3422	0.0946	NA	NA	-0.1044	0.004277	1.728e-131	1.771e-12
rs762360469	6	135186310	31	CCT	C	continuous-30040-irnt	Mean corpuscular volume	0.3508	NA	NA	0.007893	0.02261	0.727	0.1088	NA	NA	-0.04403	0.07565	0.5605	0.2293	NA	NA	0.004108	0.01872	0.8263	0.1035	NA	NA	-0.1256	0.05161	0.01496	0.08771	NA	NA	-0.1085	0.004567	1.091e-124	0.1056	NA	NA	-0.07924	0.06502	0.2229	0.0946	NA	NA	-0.098	0.004322	7.841e-114	3.426e-11
rs9483763	6	135186533	31	G	C	continuous-30050-irnt	Mean corpuscular haemoglobin	0.3513	NA	NA	0.004829	0.02112	0.8191	0.1073	NA	NA	-0.04987	0.07707	0.5176	0.2299	NA	NA	-0.003703	0.01831	0.8398	0.1057	NA	NA	-0.1013	0.05004	0.04295	0.08756	NA	NA	-0.1159	0.004534	5.322e-144	0.104	NA	NA	-0.06806	0.065	0.2951	0.09449	NA	NA	-0.1043	0.004277	2.789e-131	1.652e-12
rs9483763	6	135186533	31	G	C	continuous-30040-irnt	Mean corpuscular volume	0.3513	NA	NA	0.008435	0.02263	0.7093	0.1073	NA	NA	-0.03586	0.07594	0.6367	0.2299	NA	NA	0.006104	0.01872	0.7443	0.1057	NA	NA	-0.122	0.05085	0.01648	0.08756	NA	NA	-0.1083	0.004567	3.218e-124	0.104	NA	NA	-0.08031	0.06541	0.2195	0.09449	NA	NA	-0.09765	0.004322	4.75e-113	1.894e-11
rs17776494	6	135187044	31	T	G	continuous-30040-irnt	Mean corpuscular volume	0.2119	NA	NA	0.01193	0.0269	0.6574	0.09704	NA	NA	-0.08153	0.07931	0.304	0.2292	NA	NA	0.006036	0.01876	0.7477	0.1052	NA	NA	-0.1281	0.05101	0.01204	0.08746	NA	NA	-0.1085	0.00457	1.674e-124	0.08764	NA	NA	-0.06719	0.07022	0.3387	0.09225	NA	NA	-0.09906	0.00435	8.586e-115	3.043e-10
rs17776494	6	135187044	31	T	G	continuous-30050-irnt	Mean corpuscular haemoglobin	0.2119	NA	NA	0.01601	0.0251	0.5237	0.09704	NA	NA	-0.09217	0.0805	0.2522	0.2292	NA	NA	-0.004362	0.01836	0.8122	0.1052	NA	NA	-0.1053	0.0502	0.03593	0.08746	NA	NA	-0.116	0.004537	3.685e-144	0.08764	NA	NA	-0.0663	0.06979	0.3421	0.09225	NA	NA	-0.1056	0.004308	9.187e-133	1.558e-11
rs761436561	6	135187542	31	G	GGAAG	continuous-30050-irnt	Mean corpuscular haemoglobin	0.3029	NA	NA	-0.006002	0.02399	0.8024	0.09951	NA	NA	-0.02807	0.0867	0.7462	0.1228	NA	NA	0.0128	0.02559	0.617	0.05089	NA	NA	-0.08141	0.07648	0.2871	0.0826	NA	NA	-0.123	0.004898	4.146e-139	0.1007	NA	NA	-0.02417	0.07057	0.7319	0.08654	NA	NA	-0.1131	0.00469	2.139e-128	8.983e-10
rs761436561	6	135187542	31	G	GGAAG	continuous-30040-irnt	Mean corpuscular volume	0.3029	NA	NA	-0.007268	0.02571	0.7774	0.09951	NA	NA	0.008641	0.08542	0.9194	0.1228	NA	NA	0.02657	0.02616	0.3096	0.05089	NA	NA	-0.09591	0.07772	0.2172	0.0826	NA	NA	-0.1152	0.004934	1.155e-120	0.1007	NA	NA	-0.03016	0.07101	0.671	0.08654	NA	NA	-0.1061	0.004737	4.497e-111	5.938e-09
rs112109899	6	135187739	31	A	AGTGTGTGTGTGTGTGTGTGT	continuous-30040-irnt	Mean corpuscular volume	0.5779	NA	NA	-0.01006	0.02259	0.6561	0.8577	NA	NA	-0.02286	0.0694	0.7419	0.8382	NA	NA	-0.01268	0.02229	0.5695	0.9014	NA	NA	0.09086	0.05462	0.09618	0.8634	NA	NA	0.09128	0.003886	5.004e-122	0.8551	NA	NA	-0.01905	0.05959	0.7492	0.8589	NA	NA	0.08477	0.003752	5.313e-113	1.459e-08
rs112109899	6	135187739	31	A	AGTGTGTGTGTGTGTGTGTGT	continuous-30050-irnt	Mean corpuscular haemoglobin	0.5779	NA	NA	-0.006849	0.02108	0.7453	0.8577	NA	NA	-0.01724	0.07044	0.8066	0.8382	NA	NA	-0.00267	0.02181	0.9026	0.9014	NA	NA	0.06809	0.05374	0.2051	0.8634	NA	NA	0.09891	0.003858	5.441e-145	0.8551	NA	NA	-0.01807	0.05922	0.7602	0.8589	NA	NA	0.09174	0.003717	1.659e-134	1.332e-09
rs145553189	6	135188731	31	T	TTTGG	continuous-30050-irnt	Mean corpuscular haemoglobin	0.2838	NA	NA	-0.0145	0.02244	0.5183	0.108	NA	NA	-0.01476	0.078	0.8499	0.129	NA	NA	0.01258	0.02329	0.5892	0.07889	NA	NA	-0.04223	0.05717	0.4601	0.0875	NA	NA	-0.1183	0.004549	4.622e-149	0.1029	NA	NA	-0.07662	0.06733	0.2552	0.09125	NA	NA	-0.1089	0.00435	2.858e-138	4.897e-10
rs145553189	6	135188731	31	T	TTTGG	continuous-30040-irnt	Mean corpuscular volume	0.2838	NA	NA	-0.008976	0.02405	0.709	0.108	NA	NA	-0.01261	0.07685	0.8696	0.129	NA	NA	0.02217	0.0238	0.3515	0.07889	NA	NA	-0.05816	0.05811	0.3168	0.0875	NA	NA	-0.1105	0.004582	2.12e-128	0.1029	NA	NA	-0.08316	0.06775	0.2197	0.09125	NA	NA	-0.1018	0.004393	8.075e-119	4.316e-09
rs10081112	6	135189646	31	T	C	continuous-30050-irnt	Mean corpuscular haemoglobin	0.3469	NA	NA	0.01242	0.02144	0.5622	0.1144	NA	NA	-0.01986	0.07661	0.7955	0.1287	NA	NA	0.0136	0.02325	0.5587	0.07918	NA	NA	-0.04222	0.05706	0.4593	0.08779	NA	NA	-0.1177	0.004533	1.628e-148	0.1196	NA	NA	-0.04525	0.06297	0.4724	0.09253	NA	NA	-0.1067	0.004327	2.462e-134	4.295e-13
rs10081112	6	135189646	31	T	C	continuous-30040-irnt	Mean corpuscular volume	0.3469	NA	NA	0.01894	0.02297	0.4096	0.1144	NA	NA	-0.006733	0.07548	0.9289	0.1287	NA	NA	0.02402	0.02376	0.3121	0.07918	NA	NA	-0.0566	0.05799	0.329	0.08779	NA	NA	-0.11	0.004566	3.796e-128	0.1196	NA	NA	-0.03987	0.06337	0.5292	0.09253	NA	NA	-0.09979	0.004371	2.278e-115	5.164e-12
rs10080880	6	135190028	31	G	A	continuous-30040-irnt	Mean corpuscular volume	0.2847	NA	NA	-0.006378	0.024	0.7904	0.1078	NA	NA	-0.02046	0.07651	0.7892	0.1284	NA	NA	0.02391	0.02376	0.3142	0.07903	NA	NA	-0.0569	0.05799	0.3265	0.08757	NA	NA	-0.1104	0.004571	8.473e-129	0.1047	NA	NA	-0.07259	0.06652	0.2752	0.09133	NA	NA	-0.1016	0.004383	8.28e-119	1.989e-09
rs10080880	6	135190028	31	G	A	continuous-30050-irnt	Mean corpuscular haemoglobin	0.2847	NA	NA	-0.009509	0.0224	0.6712	0.1078	NA	NA	-0.02084	0.07765	0.7884	0.1284	NA	NA	0.01317	0.02325	0.5712	0.07903	NA	NA	-0.0433	0.05706	0.448	0.08757	NA	NA	-0.1181	0.004538	2.744e-149	0.1047	NA	NA	-0.05928	0.06611	0.3699	0.09133	NA	NA	-0.1085	0.00434	7.439e-138	1.635e-10
rs9321477	6	135190049	31	T	C	continuous-30040-irnt	Mean corpuscular volume	0.2844	NA	NA	-0.006423	0.024	0.789	0.1078	NA	NA	-0.02046	0.07651	0.7892	0.1284	NA	NA	0.02483	0.02376	0.296	0.07903	NA	NA	-0.0569	0.05799	0.3265	0.08757	NA	NA	-0.1104	0.004571	7.077e-129	0.1047	NA	NA	-0.07259	0.06652	0.2752	0.09133	NA	NA	-0.1016	0.004383	8.225e-119	1.628e-09
rs9321477	6	135190049	31	T	C	continuous-30050-irnt	Mean corpuscular haemoglobin	0.2844	NA	NA	-0.009681	0.0224	0.6656	0.1078	NA	NA	-0.02084	0.07765	0.7884	0.1284	NA	NA	0.01397	0.02324	0.5478	0.07903	NA	NA	-0.0433	0.05706	0.448	0.08757	NA	NA	-0.1181	0.004538	2.159e-149	0.1047	NA	NA	-0.05928	0.06611	0.3699	0.09133	NA	NA	-0.1085	0.004339	6.769e-138	1.394e-10
rs9483766	6	135191024	31	C	A	continuous-30040-irnt	Mean corpuscular volume	0.2846	NA	NA	-0.00591	0.02399	0.8054	0.1078	NA	NA	-0.02044	0.0765	0.7893	0.1284	NA	NA	0.02486	0.02376	0.2954	0.07903	NA	NA	-0.05678	0.05799	0.3275	0.08757	NA	NA	-0.1104	0.004571	6.727e-129	0.1047	NA	NA	-0.07285	0.0665	0.2733	0.09133	NA	NA	-0.1016	0.004383	8.668e-119	1.479e-09
rs9483766	6	135191024	31	C	A	continuous-30050-irnt	Mean corpuscular haemoglobin	0.2846	NA	NA	-0.009307	0.02239	0.6777	0.1078	NA	NA	-0.02079	0.07765	0.7889	0.1284	NA	NA	0.014	0.02324	0.5469	0.07903	NA	NA	-0.04322	0.05706	0.4488	0.08757	NA	NA	-0.1181	0.004538	2.048e-149	0.1047	NA	NA	-0.05959	0.06609	0.3672	0.09133	NA	NA	-0.1085	0.004339	7.058e-138	1.278e-10
rs59251049	6	135191351	31	A	G	continuous-30050-irnt	Mean corpuscular haemoglobin	0.1817	NA	NA	0.00259	0.0267	0.9227	0.09367	NA	NA	-0.05774	0.08225	0.4827	0.128	NA	NA	0.01347	0.02329	0.5631	0.07851	NA	NA	-0.04374	0.05726	0.4449	0.08704	NA	NA	-0.1181	0.00455	1.884e-148	0.07506	NA	NA	-0.1005	0.07706	0.192	0.08917	NA	NA	-0.1095	0.004379	4.381e-138	9.553e-10
rs59251049	6	135191351	31	A	G	continuous-30040-irnt	Mean corpuscular volume	0.1817	NA	NA	0.005993	0.02861	0.8341	0.09367	NA	NA	-0.0516	0.08104	0.5243	0.128	NA	NA	0.02521	0.0238	0.2895	0.07851	NA	NA	-0.06011	0.05819	0.3016	0.08704	NA	NA	-0.1108	0.004584	3.97e-129	0.07506	NA	NA	-0.09348	0.07754	0.2279	0.08917	NA	NA	-0.1028	0.00442	1.044e-119	4.72e-09
rs9483767	6	135191414	31	T	C	continuous-30050-irnt	Mean corpuscular haemoglobin	0.346	NA	NA	0.01027	0.0214	0.6311	0.1133	NA	NA	-0.01417	0.07713	0.8542	0.1276	NA	NA	0.01399	0.02338	0.5496	0.07915	NA	NA	-0.0414	0.05717	0.4689	0.08678	NA	NA	-0.1201	0.004572	4.543e-152	0.1188	NA	NA	-0.04371	0.0631	0.4885	0.09152	NA	NA	-0.1089	0.004361	1.697e-137	1.973e-13
rs9483767	6	135191414	31	T	C	continuous-30040-irnt	Mean corpuscular volume	0.346	NA	NA	0.01534	0.02293	0.5035	0.1133	NA	NA	-0.003306	0.07599	0.9653	0.1276	NA	NA	0.02409	0.02389	0.3134	0.07915	NA	NA	-0.05783	0.0581	0.3195	0.08678	NA	NA	-0.1122	0.004606	4.933e-131	0.1188	NA	NA	-0.0416	0.06349	0.5124	0.09152	NA	NA	-0.1018	0.004406	3.741e-118	4.482e-12
rs9494094	6	135191415	31	A	C	continuous-30040-irnt	Mean corpuscular volume	0.2843	NA	NA	-0.005497	0.02402	0.819	0.1067	NA	NA	-0.01717	0.07705	0.8237	0.1275	NA	NA	0.02392	0.02389	0.3168	0.07876	NA	NA	-0.05602	0.05818	0.3356	0.08658	NA	NA	-0.1125	0.00461	1.401e-131	0.104	NA	NA	-0.06983	0.06681	0.2959	0.09035	NA	NA	-0.1034	0.004419	3.831e-121	8.238e-10
rs9494094	6	135191415	31	A	C	continuous-30050-irnt	Mean corpuscular haemoglobin	0.2843	NA	NA	-0.008947	0.02241	0.6898	0.1067	NA	NA	-0.0153	0.0782	0.8449	0.1275	NA	NA	0.01374	0.02338	0.5568	0.07876	NA	NA	-0.0413	0.05725	0.4706	0.08658	NA	NA	-0.1204	0.004577	1.323e-152	0.104	NA	NA	-0.0549	0.0664	0.4083	0.09035	NA	NA	-0.1104	0.004375	1.469e-140	4.741e-11
6:135191602_CA_C	6	135191602	31	CA	C	continuous-30050-irnt	Mean corpuscular haemoglobin	0.3372	NA	NA	0.006074	0.02154	0.778	0.1137	NA	NA	-0.01768	0.07703	0.8185	0.1297	NA	NA	0.01293	0.02323	0.578	0.07969	NA	NA	-0.04118	0.05698	0.4698	0.08777	NA	NA	-0.1182	0.004537	1.627e-149	0.1191	NA	NA	-0.06782	0.06361	0.2863	0.09239	NA	NA	-0.1076	0.004331	3.303e-136	2.535e-12
6:135191602_CA_C	6	135191602	31	CA	C	continuous-30040-irnt	Mean corpuscular volume	0.3372	NA	NA	0.008073	0.02308	0.7266	0.1137	NA	NA	-0.007612	0.0759	0.9201	0.1297	NA	NA	0.02274	0.02375	0.3382	0.07969	NA	NA	-0.05417	0.0579	0.3495	0.08777	NA	NA	-0.1104	0.00457	5.142e-129	0.1191	NA	NA	-0.06207	0.064	0.3321	0.09239	NA	NA	-0.1008	0.004375	2.149e-117	7.094e-11
rs11968896	6	135191863	31	G	C	continuous-30050-irnt	Mean corpuscular haemoglobin	0.286	NA	NA	-0.01244	0.02235	0.5777	0.1089	NA	NA	-0.01552	0.07744	0.8412	0.1284	NA	NA	0.01405	0.02324	0.5454	0.07933	NA	NA	-0.04479	0.05702	0.4322	0.08757	NA	NA	-0.1181	0.004538	2.65e-149	0.1047	NA	NA	-0.05976	0.06608	0.3658	0.09136	NA	NA	-0.1085	0.004339	4.95e-138	2.118e-10
rs11968896	6	135191863	31	G	C	continuous-30040-irnt	Mean corpuscular volume	0.286	NA	NA	-0.00772	0.02395	0.7472	0.1089	NA	NA	-0.009764	0.0763	0.8982	0.1284	NA	NA	0.0249	0.02376	0.2946	0.07933	NA	NA	-0.05809	0.05795	0.3162	0.08757	NA	NA	-0.1104	0.004571	7.744e-129	0.1047	NA	NA	-0.07297	0.06649	0.2725	0.09136	NA	NA	-0.1015	0.004382	8.603e-119	1.667e-09
rs9494095	6	135192810	31	T	A	continuous-30050-irnt	Mean corpuscular haemoglobin	0.286	NA	NA	-0.01238	0.02233	0.5793	0.1088	NA	NA	-0.01385	0.07743	0.858	0.1283	NA	NA	0.01387	0.02324	0.5508	0.07916	NA	NA	-0.04218	0.057	0.4592	0.08755	NA	NA	-0.1183	0.004538	1.123e-149	0.1048	NA	NA	-0.05996	0.06603	0.3639	0.09134	NA	NA	-0.1086	0.004339	2.511e-138	1.859e-10
rs9494095	6	135192810	31	T	A	continuous-30040-irnt	Mean corpuscular volume	0.286	NA	NA	-0.007829	0.02393	0.7435	0.1088	NA	NA	-0.009185	0.07629	0.9042	0.1283	NA	NA	0.02474	0.02376	0.2977	0.07916	NA	NA	-0.05551	0.05793	0.3379	0.08755	NA	NA	-0.1105	0.004571	5.697e-129	0.1048	NA	NA	-0.07323	0.06644	0.2704	0.09134	NA	NA	-0.1016	0.004382	6.834e-119	1.617e-09
rs9494096	6	135192849	31	A	G	continuous-30050-irnt	Mean corpuscular haemoglobin	0.2861	NA	NA	-0.01242	0.02233	0.5781	0.1088	NA	NA	-0.01384	0.07743	0.8581	0.1283	NA	NA	0.01386	0.02324	0.5509	0.07916	NA	NA	-0.04218	0.057	0.4592	0.08755	NA	NA	-0.1183	0.004538	1.123e-149	0.1048	NA	NA	-0.06001	0.06602	0.3634	0.09134	NA	NA	-0.1086	0.004339	2.493e-138	1.868e-10
rs9494096	6	135192849	31	A	G	continuous-30040-irnt	Mean corpuscular volume	0.2861	NA	NA	-0.007805	0.02393	0.7443	0.1088	NA	NA	-0.009232	0.07629	0.9037	0.1283	NA	NA	0.02473	0.02376	0.2978	0.07916	NA	NA	-0.05551	0.05793	0.3379	0.08755	NA	NA	-0.1105	0.004571	5.697e-129	0.1048	NA	NA	-0.07328	0.06643	0.27	0.09134	NA	NA	-0.1016	0.004382	6.86e-119	1.61e-09
rs9494097	6	135192857	31	T	C	continuous-30050-irnt	Mean corpuscular haemoglobin	0.286	NA	NA	-0.01349	0.02229	0.545	0.1083	NA	NA	-0.01318	0.07768	0.8652	0.1282	NA	NA	0.01438	0.02325	0.5364	0.07858	NA	NA	-0.04008	0.05723	0.4837	0.08739	NA	NA	-0.1185	0.004546	8.038e-150	0.1045	NA	NA	-0.06947	0.06627	0.2945	0.09118	NA	NA	-0.1089	0.004345	1.524e-138	1.885e-10
rs9494097	6	135192857	31	T	C	continuous-30040-irnt	Mean corpuscular volume	0.286	NA	NA	-0.008992	0.02388	0.7065	0.1083	NA	NA	-0.009947	0.07654	0.8966	0.1282	NA	NA	0.02435	0.02376	0.3056	0.07858	NA	NA	-0.05426	0.05816	0.3508	0.08739	NA	NA	-0.1105	0.004579	1.094e-128	0.1045	NA	NA	-0.07964	0.06669	0.2324	0.09118	NA	NA	-0.1017	0.004389	9.137e-119	2.102e-09
rs9494098	6	135192977	31	G	A	continuous-30050-irnt	Mean corpuscular haemoglobin	0.2861	NA	NA	-0.01352	0.02228	0.5439	0.1083	NA	NA	-0.0131	0.07768	0.8661	0.1282	NA	NA	0.01445	0.02325	0.5341	0.07889	NA	NA	-0.04105	0.05704	0.4717	0.08739	NA	NA	-0.1185	0.004546	7.892e-150	0.1045	NA	NA	-0.06955	0.06626	0.2939	0.09118	NA	NA	-0.1089	0.004345	1.474e-138	1.879e-10
rs9494098	6	135192977	31	G	A	continuous-30040-irnt	Mean corpuscular volume	0.2861	NA	NA	-0.009028	0.02388	0.7054	0.1083	NA	NA	-0.009831	0.07653	0.8978	0.1282	NA	NA	0.02441	0.02376	0.3041	0.07889	NA	NA	-0.05474	0.05797	0.3451	0.08739	NA	NA	-0.1105	0.004579	1.078e-128	0.1045	NA	NA	-0.0797	0.06667	0.232	0.09118	NA	NA	-0.1017	0.004389	8.985e-119	2.076e-09
rs9494099	6	135193172	31	T	C	continuous-30040-irnt	Mean corpuscular volume	0.2649	NA	NA	0.001947	0.02458	0.9369	0.1077	NA	NA	-0.008409	0.07647	0.9124	0.1282	NA	NA	0.02486	0.02376	0.2953	0.07915	NA	NA	-0.05537	0.05793	0.3392	0.08754	NA	NA	-0.1105	0.004572	5.883e-129	0.1039	NA	NA	-0.07645	0.06658	0.2509	0.09101	NA	NA	-0.1015	0.004387	2.372e-118	5.148e-10
rs9494099	6	135193172	31	T	C	continuous-30050-irnt	Mean corpuscular haemoglobin	0.2649	NA	NA	-0.004018	0.02294	0.8609	0.1077	NA	NA	-0.01451	0.07762	0.8517	0.1282	NA	NA	0.014	0.02324	0.5469	0.07915	NA	NA	-0.04198	0.057	0.4614	0.08754	NA	NA	-0.1182	0.004539	1.334e-149	0.1039	NA	NA	-0.06256	0.06616	0.3444	0.09101	NA	NA	-0.1085	0.004344	9.847e-138	6.609e-11
rs73547110	6	135193522	31	T	C	continuous-30050-irnt	Mean corpuscular haemoglobin	0.2861	NA	NA	-0.01248	0.02232	0.5763	0.1088	NA	NA	-0.0138	0.07743	0.8586	0.1282	NA	NA	0.01388	0.02324	0.5505	0.07916	NA	NA	-0.04204	0.05699	0.4607	0.08755	NA	NA	-0.1183	0.004538	1.07e-149	0.1048	NA	NA	-0.06011	0.06601	0.3625	0.09134	NA	NA	-0.1086	0.004339	2.375e-138	1.866e-10
rs73547110	6	135193522	31	T	C	continuous-30040-irnt	Mean corpuscular volume	0.2861	NA	NA	-0.007881	0.02392	0.7418	0.1088	NA	NA	-0.009214	0.07629	0.9039	0.1282	NA	NA	0.02474	0.02375	0.2977	0.07916	NA	NA	-0.05532	0.05792	0.3396	0.08755	NA	NA	-0.1105	0.004571	5.442e-129	0.1048	NA	NA	-0.07333	0.06643	0.2696	0.09134	NA	NA	-0.1016	0.004382	6.541e-119	1.615e-09
rs3966730	6	135193578	31	A	G	continuous-30050-irnt	Mean corpuscular haemoglobin	0.2861	NA	NA	-0.01248	0.02232	0.5763	0.1088	NA	NA	-0.0138	0.07743	0.8586	0.1282	NA	NA	0.01388	0.02324	0.5505	0.07916	NA	NA	-0.04204	0.05699	0.4607	0.08755	NA	NA	-0.1183	0.004538	1.07e-149	0.1048	NA	NA	-0.06011	0.06601	0.3625	0.09134	NA	NA	-0.1086	0.004339	2.375e-138	1.866e-10
rs3966730	6	135193578	31	A	G	continuous-30040-irnt	Mean corpuscular volume	0.2861	NA	NA	-0.007881	0.02392	0.7418	0.1088	NA	NA	-0.009214	0.07629	0.9039	0.1282	NA	NA	0.02474	0.02375	0.2977	0.07916	NA	NA	-0.05532	0.05792	0.3396	0.08755	NA	NA	-0.1105	0.004571	5.442e-129	0.1048	NA	NA	-0.07333	0.06643	0.2696	0.09134	NA	NA	-0.1016	0.004382	6.541e-119	1.615e-09
rs2876281	6	135193996	31	T	C	continuous-30050-irnt	Mean corpuscular haemoglobin	0.2861	NA	NA	-0.01358	0.02228	0.5423	0.1083	NA	NA	-0.01314	0.07767	0.8656	0.1282	NA	NA	0.01452	0.02324	0.532	0.0789	NA	NA	-0.04095	0.05704	0.4728	0.08755	NA	NA	-0.1185	0.004541	4.306e-150	0.1045	NA	NA	-0.0695	0.06623	0.294	0.09132	NA	NA	-0.1089	0.004341	8.164e-139	1.849e-10
rs2876281	6	135193996	31	T	C	continuous-30040-irnt	Mean corpuscular volume	0.2861	NA	NA	-0.009094	0.02387	0.7033	0.1083	NA	NA	-0.009851	0.07652	0.8976	0.1282	NA	NA	0.02452	0.02375	0.302	0.0789	NA	NA	-0.0546	0.05797	0.3462	0.08755	NA	NA	-0.1107	0.004574	2.306e-129	0.1045	NA	NA	-0.07961	0.06664	0.2322	0.09132	NA	NA	-0.1019	0.004385	2.127e-119	1.882e-09
rs112002330	6	135194194	31	C	T	continuous-30050-irnt	Mean corpuscular haemoglobin	0.2858	NA	NA	-0.0132	0.02231	0.554	0.106	NA	NA	-0.008229	0.07888	0.9169	0.1264	NA	NA	0.01681	0.02354	0.4751	0.07836	NA	NA	-0.03777	0.05746	0.511	0.08452	NA	NA	-0.1192	0.004667	5.732e-144	0.1032	NA	NA	-0.06214	0.06699	0.3537	0.08838	NA	NA	-0.109	0.004454	2.271e-132	1.035e-10
rs112002330	6	135194194	31	C	T	continuous-30040-irnt	Mean corpuscular volume	0.2858	NA	NA	-0.008413	0.0239	0.7249	0.106	NA	NA	-0.0002845	0.07772	0.9971	0.1264	NA	NA	0.02664	0.02406	0.2682	0.07836	NA	NA	-0.05012	0.0584	0.3908	0.08452	NA	NA	-0.111	0.004701	3.1e-123	0.1032	NA	NA	-0.07106	0.06741	0.2918	0.08838	NA	NA	-0.1016	0.004499	5.448e-113	1.209e-09
rs2876282	6	135194848	31	A	C	continuous-30050-irnt	Mean corpuscular haemoglobin	0.2861	NA	NA	-0.01256	0.02232	0.5737	0.1088	NA	NA	-0.01369	0.07742	0.8596	0.1282	NA	NA	0.01393	0.02324	0.5489	0.07915	NA	NA	-0.042	0.05699	0.4611	0.08755	NA	NA	-0.1183	0.004538	1.051e-149	0.1048	NA	NA	-0.06025	0.06599	0.3613	0.09134	NA	NA	-0.1086	0.004339	2.331e-138	1.858e-10
rs2876282	6	135194848	31	A	C	continuous-30040-irnt	Mean corpuscular volume	0.2861	NA	NA	-0.007988	0.02392	0.7384	0.1088	NA	NA	-0.009156	0.07628	0.9045	0.1282	NA	NA	0.02481	0.02375	0.2964	0.07915	NA	NA	-0.05524	0.05792	0.3402	0.08755	NA	NA	-0.1105	0.004571	5.42e-129	0.1048	NA	NA	-0.07345	0.06641	0.2687	0.09134	NA	NA	-0.1016	0.004382	6.502e-119	1.609e-09
rs112721955	6	135196026	31	C	T	continuous-30040-irnt	Mean corpuscular volume	0.2263	NA	NA	0.01753	0.02605	0.501	0.09981	NA	NA	0.009335	0.07923	0.9062	0.1276	NA	NA	0.02594	0.02378	0.2753	0.07892	NA	NA	-0.05629	0.05796	0.3315	0.08715	NA	NA	-0.1103	0.004581	5.238e-128	0.08359	NA	NA	-0.09694	0.07392	0.1897	0.08996	NA	NA	-0.1012	0.004405	8.412e-117	8.803e-11
rs112721955	6	135196026	31	C	T	continuous-30050-irnt	Mean corpuscular haemoglobin	0.2263	NA	NA	0.008654	0.02431	0.7218	0.09981	NA	NA	0.003838	0.08042	0.9619	0.1276	NA	NA	0.01405	0.02327	0.5461	0.07892	NA	NA	-0.04276	0.05703	0.4534	0.08715	NA	NA	-0.1178	0.004548	7.236e-148	0.08359	NA	NA	-0.09646	0.07346	0.1892	0.08996	NA	NA	-0.1082	0.004363	9.212e-136	2.554e-11
rs56932717	6	135196411	31	C	T	continuous-30050-irnt	Mean corpuscular haemoglobin	0.2861	NA	NA	-0.01316	0.02225	0.5542	0.1087	NA	NA	-0.01309	0.07741	0.8657	0.1277	NA	NA	0.01446	0.02323	0.5337	0.07916	NA	NA	-0.04126	0.05693	0.4686	0.08754	NA	NA	-0.1184	0.004538	5.9e-150	0.1048	NA	NA	-0.06265	0.06581	0.3412	0.09132	NA	NA	-0.1087	0.004338	1.382e-138	1.672e-10
rs56932717	6	135196411	31	C	T	continuous-30040-irnt	Mean corpuscular volume	0.2861	NA	NA	-0.008755	0.02385	0.7135	0.1087	NA	NA	-0.009074	0.07627	0.9053	0.1277	NA	NA	0.02536	0.02375	0.2855	0.07916	NA	NA	-0.0539	0.05786	0.3515	0.08754	NA	NA	-0.1105	0.004571	3.294e-129	0.1048	NA	NA	-0.07544	0.06622	0.2546	0.09131	NA	NA	-0.1017	0.004381	4.138e-119	1.466e-09
rs112987211	6	135196597	31	T	C	continuous-30040-irnt	Mean corpuscular volume	0.1188	NA	NA	0.004324	0.03403	0.8989	0.0914	NA	NA	-0.03257	0.08219	0.6919	0.127	NA	NA	0.02603	0.02383	0.2748	0.0782	NA	NA	-0.06105	0.05829	0.2949	0.08685	NA	NA	-0.1111	0.004588	1.152e-129	0.07182	NA	NA	-0.07051	0.07878	0.3708	0.08802	NA	NA	-0.1038	0.004439	7.576e-121	2.542e-08
rs59676719	6	135198152	31	T	C	continuous-30040-irnt	Mean corpuscular volume	0.2862	NA	NA	-0.0101	0.02372	0.6701	0.1086	NA	NA	-0.008987	0.07622	0.9061	0.1271	NA	NA	0.02639	0.02371	0.2657	0.07918	NA	NA	-0.0521	0.05771	0.3666	0.08756	NA	NA	-0.1106	0.00457	1.846e-129	0.1051	NA	NA	-0.07415	0.06581	0.2599	0.09132	NA	NA	-0.1017	0.004379	2.777e-119	1.201e-09
rs59676719	6	135198152	31	T	C	continuous-30050-irnt	Mean corpuscular haemoglobin	0.2862	NA	NA	-0.01422	0.02213	0.5205	0.1086	NA	NA	-0.01225	0.07736	0.8742	0.1271	NA	NA	0.01529	0.0232	0.5098	0.07918	NA	NA	-0.04031	0.05679	0.4778	0.08756	NA	NA	-0.1184	0.004537	3.787e-150	0.1051	NA	NA	-0.06096	0.0654	0.3513	0.09132	NA	NA	-0.1087	0.004335	1.067e-138	1.372e-10
rs9483768	6	135199287	31	A	C	continuous-30040-irnt	Mean corpuscular volume	0.2862	NA	NA	-0.01077	0.02362	0.6485	0.1085	NA	NA	-0.008783	0.07619	0.9082	0.1265	NA	NA	0.02667	0.02367	0.26	0.07918	NA	NA	-0.05048	0.05759	0.3807	0.08751	NA	NA	-0.1107	0.004569	1.049e-129	0.105	NA	NA	-0.07789	0.06558	0.235	0.09126	NA	NA	-0.1017	0.004377	1.628e-119	1.086e-09
rs9483768	6	135199287	31	A	C	continuous-30050-irnt	Mean corpuscular haemoglobin	0.2862	NA	NA	-0.01473	0.02204	0.5041	0.1085	NA	NA	-0.01156	0.07733	0.8811	0.1265	NA	NA	0.01571	0.02316	0.4977	0.07918	NA	NA	-0.03937	0.05666	0.4872	0.08751	NA	NA	-0.1185	0.004536	1.84e-150	0.105	NA	NA	-0.06627	0.06518	0.3093	0.09126	NA	NA	-0.1088	0.004334	5.437e-139	1.194e-10
rs9494101	6	135199596	31	C	T	continuous-30040-irnt	Mean corpuscular volume	0.2862	NA	NA	-0.01122	0.02356	0.6339	0.1084	NA	NA	-0.008772	0.07617	0.9083	0.1263	NA	NA	0.02689	0.02365	0.2555	0.07919	NA	NA	-0.0497	0.05751	0.3875	0.08751	NA	NA	-0.1107	0.004568	8.651e-130	0.1051	NA	NA	-0.07541	0.06536	0.2485	0.09125	NA	NA	-0.1017	0.004376	1.499e-119	1.006e-09
rs9494101	6	135199596	31	C	T	continuous-30050-irnt	Mean corpuscular haemoglobin	0.2862	NA	NA	-0.01506	0.02198	0.4934	0.1084	NA	NA	-0.01129	0.0773	0.8838	0.1263	NA	NA	0.01593	0.02314	0.4911	0.07919	NA	NA	-0.0389	0.05659	0.4918	0.08751	NA	NA	-0.1185	0.004535	1.507e-150	0.1051	NA	NA	-0.06189	0.06495	0.3407	0.09125	NA	NA	-0.1087	0.004332	5.364e-139	1.05e-10
rs9494102	6	135199710	31	T	C	continuous-30040-irnt	Mean corpuscular volume	0.2862	NA	NA	-0.01072	0.02354	0.6487	0.1084	NA	NA	-0.008722	0.07615	0.9088	0.1261	NA	NA	0.02676	0.02364	0.2578	0.07941	NA	NA	-0.04361	0.05741	0.4475	0.08754	NA	NA	-0.1104	0.004567	4.83e-129	0.1059	NA	NA	-0.07506	0.06489	0.2474	0.09129	NA	NA	-0.1014	0.004375	9.529e-119	9.766e-10
rs9494102	6	135199710	31	T	C	continuous-30050-irnt	Mean corpuscular haemoglobin	0.2862	NA	NA	-0.01472	0.02196	0.5028	0.1084	NA	NA	-0.01114	0.07729	0.8854	0.1261	NA	NA	0.01602	0.02313	0.4887	0.07941	NA	NA	-0.03349	0.05649	0.5532	0.08754	NA	NA	-0.1183	0.004534	5.205e-150	0.1059	NA	NA	-0.05971	0.06449	0.3545	0.09129	NA	NA	-0.1084	0.004331	2.376e-138	9.065e-11
rs9483769	6	135199781	31	A	G	continuous-30040-irnt	Mean corpuscular volume	0.2862	NA	NA	-0.01133	0.02354	0.6303	0.1084	NA	NA	-0.008765	0.07616	0.9084	0.1262	NA	NA	0.02702	0.02365	0.2533	0.07919	NA	NA	-0.04948	0.0575	0.3895	0.0875	NA	NA	-0.1108	0.004568	6.157e-130	0.1051	NA	NA	-0.07586	0.06532	0.2455	0.09125	NA	NA	-0.1018	0.004376	1.106e-119	9.595e-10
rs9483769	6	135199781	31	A	G	continuous-30050-irnt	Mean corpuscular haemoglobin	0.2862	NA	NA	-0.01514	0.02197	0.4906	0.1084	NA	NA	-0.01123	0.0773	0.8845	0.1262	NA	NA	0.01602	0.02314	0.4889	0.07919	NA	NA	-0.03877	0.05658	0.4932	0.0875	NA	NA	-0.1186	0.004535	1.128e-150	0.1051	NA	NA	-0.06228	0.06492	0.3373	0.09125	NA	NA	-0.1088	0.004332	4.133e-139	1.011e-10
rs9483770	6	135199862	31	T	C	continuous-30040-irnt	Mean corpuscular volume	0.2862	NA	NA	-0.01133	0.02354	0.6304	0.1084	NA	NA	-0.008769	0.07616	0.9083	0.1261	NA	NA	0.02704	0.02366	0.2531	0.07919	NA	NA	-0.04949	0.0575	0.3895	0.0875	NA	NA	-0.1108	0.004568	5.913e-130	0.1051	NA	NA	-0.07601	0.06533	0.2446	0.09125	NA	NA	-0.1018	0.004376	1.061e-119	9.579e-10
rs9483770	6	135199862	31	T	C	continuous-30050-irnt	Mean corpuscular haemoglobin	0.2862	NA	NA	-0.01514	0.02197	0.4907	0.1084	NA	NA	-0.01124	0.0773	0.8844	0.1261	NA	NA	0.01602	0.02315	0.4887	0.07919	NA	NA	-0.03878	0.05658	0.4931	0.0875	NA	NA	-0.1186	0.004535	1.085e-150	0.1051	NA	NA	-0.06239	0.06492	0.3365	0.09125	NA	NA	-0.1088	0.004333	3.968e-139	1.012e-10
rs9494103	6	135199951	31	A	T	continuous-30040-irnt	Mean corpuscular volume	0.2862	NA	NA	-0.01122	0.02355	0.6337	0.1084	NA	NA	-0.008777	0.07616	0.9083	0.1261	NA	NA	0.02706	0.02366	0.2528	0.07919	NA	NA	-0.04951	0.05751	0.3893	0.0875	NA	NA	-0.1108	0.004568	5.526e-130	0.1049	NA	NA	-0.07917	0.06541	0.2261	0.09124	NA	NA	-0.1018	0.004376	9.42e-120	9.551e-10
rs9494103	6	135199951	31	A	T	continuous-30050-irnt	Mean corpuscular haemoglobin	0.2862	NA	NA	-0.01507	0.02197	0.4928	0.1084	NA	NA	-0.01126	0.0773	0.8842	0.1261	NA	NA	0.01603	0.02315	0.4888	0.07919	NA	NA	-0.03879	0.05659	0.493	0.0875	NA	NA	-0.1186	0.004535	1.023e-150	0.1049	NA	NA	-0.06674	0.065	0.3046	0.09124	NA	NA	-0.1088	0.004333	3.399e-139	1.044e-10
rs9494104	6	135200146	31	T	C	continuous-30040-irnt	Mean corpuscular volume	0.2862	NA	NA	-0.01126	0.02355	0.6327	0.1084	NA	NA	-0.008804	0.07617	0.908	0.1261	NA	NA	0.02709	0.02367	0.2524	0.0792	NA	NA	-0.04952	0.05752	0.3893	0.0875	NA	NA	-0.1108	0.004569	4.964e-130	0.105	NA	NA	-0.07638	0.06536	0.2425	0.09124	NA	NA	-0.1018	0.004377	9.031e-120	9.397e-10
rs9494104	6	135200146	31	T	C	continuous-30050-irnt	Mean corpuscular haemoglobin	0.2862	NA	NA	-0.01508	0.02198	0.4925	0.1084	NA	NA	-0.01129	0.0773	0.8839	0.1261	NA	NA	0.01603	0.02316	0.4888	0.0792	NA	NA	-0.03878	0.0566	0.4933	0.0875	NA	NA	-0.1186	0.004536	9.098e-151	0.105	NA	NA	-0.06262	0.06495	0.335	0.09124	NA	NA	-0.1088	0.004333	3.355e-139	1.003e-10
rs6939262	6	135200509	31	G	C	continuous-30040-irnt	Mean corpuscular volume	0.2862	NA	NA	-0.01121	0.02356	0.6341	0.1084	NA	NA	-0.00884	0.07617	0.9076	0.1261	NA	NA	0.02714	0.02368	0.2518	0.07921	NA	NA	-0.04955	0.05755	0.3892	0.0875	NA	NA	-0.1109	0.004569	3.883e-130	0.105	NA	NA	-0.07694	0.0654	0.2394	0.09124	NA	NA	-0.1019	0.004377	7.105e-120	9.258e-10
rs6939262	6	135200509	31	G	C	continuous-30050-irnt	Mean corpuscular haemoglobin	0.2862	NA	NA	-0.01505	0.02199	0.4937	0.1084	NA	NA	-0.01138	0.07731	0.883	0.1261	NA	NA	0.01606	0.02317	0.4881	0.07921	NA	NA	-0.03878	0.05662	0.4935	0.0875	NA	NA	-0.1187	0.004536	7.086e-151	0.105	NA	NA	-0.06299	0.06499	0.3325	0.09124	NA	NA	-0.1089	0.004334	2.633e-139	9.914e-11
rs6900116	6	135200585	31	A	G	continuous-30040-irnt	Mean corpuscular volume	0.2866	NA	NA	-0.01162	0.02356	0.6217	0.1084	NA	NA	-0.008968	0.07619	0.9063	0.1262	NA	NA	0.02688	0.02369	0.2565	0.07925	NA	NA	-0.05008	0.05754	0.3841	0.0875	NA	NA	-0.111	0.004571	2.681e-130	0.106	NA	NA	-0.07751	0.06501	0.2331	0.09126	NA	NA	-0.102	0.004379	4.347e-120	1.015e-09
rs6900116	6	135200585	31	A	G	continuous-30050-irnt	Mean corpuscular haemoglobin	0.2866	NA	NA	-0.01547	0.02198	0.4816	0.1084	NA	NA	-0.01154	0.07733	0.8813	0.1262	NA	NA	0.01569	0.02318	0.4984	0.07925	NA	NA	-0.03916	0.05661	0.4892	0.0875	NA	NA	-0.1189	0.004538	3.268e-151	0.106	NA	NA	-0.06549	0.0646	0.3107	0.09126	NA	NA	-0.1091	0.004335	1.017e-139	1.117e-10
rs6900310	6	135200656	31	C	T	continuous-30040-irnt	Mean corpuscular volume	0.2856	NA	NA	-0.01126	0.02363	0.6337	0.1047	NA	NA	-0.005297	0.07807	0.9459	0.1223	NA	NA	0.02538	0.0243	0.2963	0.07823	NA	NA	-0.04888	0.05833	0.4021	0.07875	NA	NA	-0.1149	0.004924	1.559e-120	0.1013	NA	NA	-0.07026	0.06756	0.2984	0.08279	NA	NA	-0.1046	0.004693	5.053e-110	7.101e-10
rs6900310	6	135200656	31	C	T	continuous-30050-irnt	Mean corpuscular haemoglobin	0.2856	NA	NA	-0.01535	0.02205	0.4862	0.1047	NA	NA	-0.004442	0.07923	0.9553	0.1223	NA	NA	0.01403	0.02378	0.5553	0.07823	NA	NA	-0.03707	0.0574	0.5183	0.07875	NA	NA	-0.1217	0.004888	9.25e-137	0.1013	NA	NA	-0.05449	0.06714	0.4171	0.08279	NA	NA	-0.1105	0.004644	3.984e-125	1.08e-10
rs6900160	6	135200657	31	A	G	continuous-30040-irnt	Mean corpuscular volume	0.3668	NA	NA	0.01255	0.02235	0.5744	0.2332	NA	NA	-0.0289	0.05944	0.6269	0.2524	NA	NA	0.01054	0.01827	0.564	0.2059	NA	NA	-0.04484	0.03884	0.2483	0.1501	NA	NA	-0.07867	0.00368	2.276e-101	0.2087	NA	NA	0.0436	0.04966	0.3799	0.1561	NA	NA	-0.07199	0.003532	2.389e-92	1.888e-08
rs6900160	6	135200657	31	A	G	continuous-30050-irnt	Mean corpuscular haemoglobin	0.3668	NA	NA	0.007275	0.02085	0.7272	0.2332	NA	NA	-0.05295	0.06033	0.3801	0.2524	NA	NA	0.01013	0.01788	0.5709	0.2059	NA	NA	-0.03936	0.03821	0.303	0.1501	NA	NA	-0.0849	0.003654	2.001e-119	0.2087	NA	NA	0.0391	0.04935	0.4281	0.1561	NA	NA	-0.07755	0.003498	7.102e-109	7.184e-10
rs6900542	6	135200853	31	A	T	continuous-30040-irnt	Mean corpuscular volume	0.2273	NA	NA	0.01517	0.02569	0.5549	0.09953	NA	NA	0.009416	0.0792	0.9054	0.1258	NA	NA	0.02757	0.02373	0.2453	0.07897	NA	NA	-0.05157	0.05765	0.3711	0.08703	NA	NA	-0.1106	0.004582	1.2e-128	0.08385	NA	NA	-0.1007	0.07294	0.1675	0.08983	NA	NA	-0.1014	0.004403	3.025e-117	5.483e-11
rs6900542	6	135200853	31	A	T	continuous-30050-irnt	Mean corpuscular haemoglobin	0.2273	NA	NA	0.00658	0.02398	0.7838	0.09953	NA	NA	0.005828	0.08039	0.9422	0.1258	NA	NA	0.01555	0.02321	0.5029	0.07897	NA	NA	-0.04011	0.05672	0.4795	0.08703	NA	NA	-0.118	0.004549	2.44e-148	0.08385	NA	NA	-0.09767	0.07248	0.1778	0.08983	NA	NA	-0.1083	0.004361	4.95e-136	1.591e-11
rs6923527	6	135200950	31	T	C	continuous-30040-irnt	Mean corpuscular volume	0.2862	NA	NA	-0.01118	0.02357	0.6354	0.1084	NA	NA	-0.008986	0.07619	0.9061	0.126	NA	NA	0.02725	0.0237	0.2503	0.07923	NA	NA	-0.0496	0.05757	0.389	0.08747	NA	NA	-0.111	0.004571	3.435e-130	0.1049	NA	NA	-0.07778	0.06546	0.2347	0.09122	NA	NA	-0.102	0.004379	6.274e-120	9.119e-10
rs6923527	6	135200950	31	T	C	continuous-30050-irnt	Mean corpuscular haemoglobin	0.2862	NA	NA	-0.01501	0.022	0.4949	0.1084	NA	NA	-0.01149	0.07733	0.8819	0.126	NA	NA	0.01608	0.02319	0.4881	0.07923	NA	NA	-0.03878	0.05665	0.4936	0.08747	NA	NA	-0.1187	0.004538	7.575e-151	0.1049	NA	NA	-0.06358	0.06505	0.3284	0.09122	NA	NA	-0.1089	0.004335	2.742e-139	1.01e-10
rs9494105	6	135201452	31	C	A	continuous-30040-irnt	Mean corpuscular volume	0.2862	NA	NA	-0.01096	0.02358	0.642	0.1084	NA	NA	-0.009008	0.07618	0.9059	0.1259	NA	NA	0.02726	0.02373	0.2507	0.07925	NA	NA	-0.04949	0.05761	0.3903	0.0874	NA	NA	-0.1114	0.004573	5.556e-131	0.1047	NA	NA	-0.08171	0.06559	0.2129	0.09114	NA	NA	-0.1024	0.004382	1.099e-120	7.975e-10
rs9494105	6	135201452	31	C	A	continuous-30050-irnt	Mean corpuscular haemoglobin	0.2862	NA	NA	-0.01485	0.02201	0.4998	0.1084	NA	NA	-0.01171	0.07732	0.8797	0.1259	NA	NA	0.01603	0.02322	0.4899	0.07925	NA	NA	-0.03889	0.05668	0.4926	0.0874	NA	NA	-0.119	0.00454	1.745e-151	0.1047	NA	NA	-0.0687	0.06518	0.2919	0.09114	NA	NA	-0.1092	0.004338	6.247e-140	9.53e-11
rs6936179	6	135203094	31	T	C	continuous-30050-irnt	Mean corpuscular haemoglobin	0.5574	NA	NA	0.01513	0.02085	0.468	0.2541	NA	NA	-0.1096	0.05823	0.05993	0.2582	NA	NA	0.01148	0.01765	0.5155	0.2082	NA	NA	-0.04235	0.03795	0.2645	0.1605	NA	NA	-0.08633	0.003495	1.11e-134	0.2271	NA	NA	0.031	0.04739	0.513	0.169	NA	NA	-0.07931	0.003356	1.738e-123	3.755e-11
rs6936179	6	135203094	31	T	C	continuous-30040-irnt	Mean corpuscular volume	0.5574	NA	NA	0.02978	0.02235	0.1826	0.2541	NA	NA	-0.05824	0.05738	0.3101	0.2582	NA	NA	0.01294	0.01804	0.4732	0.2082	NA	NA	-0.04858	0.03857	0.2079	0.1605	NA	NA	-0.07967	0.003521	2.199e-113	0.2271	NA	NA	0.03904	0.04769	0.4129	0.169	NA	NA	-0.07298	0.003387	5.662e-103	2.753e-10
rs6916729	6	135208742	31	A	T	continuous-30050-irnt	Mean corpuscular haemoglobin	0.5207	NA	NA	0.01376	0.02093	0.5108	0.1255	NA	NA	-0.05641	0.07369	0.444	0.1256	NA	NA	0.0179	0.02349	0.4461	0.08118	NA	NA	-0.0438	0.05638	0.4373	0.08754	NA	NA	-0.1192	0.004544	1.225e-151	0.1231	NA	NA	-0.09008	0.06162	0.1438	0.09483	NA	NA	-0.108	0.004332	3.015e-137	8.018e-14
rs6916729	6	135208742	31	A	T	continuous-30040-irnt	Mean corpuscular volume	0.5207	NA	NA	0.02781	0.02243	0.215	0.1255	NA	NA	-0.01008	0.07261	0.8896	0.1256	NA	NA	0.03176	0.02401	0.1859	0.08118	NA	NA	-0.05639	0.0573	0.3251	0.08754	NA	NA	-0.1123	0.004577	6.654e-133	0.1231	NA	NA	-0.08319	0.062	0.1797	0.09483	NA	NA	-0.1013	0.004377	1.387e-118	4.118e-14
rs6940191	6	135208913	31	T	G	continuous-30050-irnt	Mean corpuscular haemoglobin	0.5499	NA	NA	0.01971	0.0209	0.3457	0.2555	NA	NA	-0.1005	0.05835	0.08494	0.2576	NA	NA	0.01512	0.01769	0.3927	0.209	NA	NA	-0.04193	0.03784	0.2678	0.1607	NA	NA	-0.08674	0.003495	5.882e-136	0.2268	NA	NA	0.03033	0.04703	0.5191	0.1691	NA	NA	-0.07943	0.003356	7.902e-124	4.714e-12
rs6940191	6	135208913	31	T	G	continuous-30040-irnt	Mean corpuscular volume	0.5499	NA	NA	0.03416	0.0224	0.1272	0.2555	NA	NA	-0.05	0.05749	0.3845	0.2576	NA	NA	0.0169	0.01808	0.3501	0.209	NA	NA	-0.04868	0.03845	0.2055	0.1607	NA	NA	-0.08034	0.003521	3.059e-115	0.2268	NA	NA	0.03704	0.04733	0.4338	0.1691	NA	NA	-0.07335	0.003387	5.5e-104	3.304e-11
rs72206579	6	135209092	31	C	CA	continuous-30050-irnt	Mean corpuscular haemoglobin	0.6678	NA	NA	0.004175	0.02303	0.8562	0.2731	NA	NA	-0.09171	0.05842	0.1164	0.2874	NA	NA	0.01696	0.01762	0.3358	0.2195	NA	NA	-0.0824	0.03905	0.03487	0.1702	NA	NA	-0.08403	0.003475	3.683e-129	0.2561	NA	NA	0.008154	0.04653	0.8609	0.1807	NA	NA	-0.07806	0.003346	2.212e-120	3.14e-09
rs7759398	6	135209834	31	C	A	continuous-30040-irnt	Mean corpuscular volume	0.4361	NA	NA	-0.01835	0.02231	0.4108	0.118	NA	NA	-0.03055	0.07387	0.6792	0.1458	NA	NA	0.029	0.02259	0.1992	0.0809	NA	NA	-0.05726	0.05735	0.3181	0.09757	NA	NA	-0.1085	0.004358	6.742e-137	0.1164	NA	NA	-0.1328	0.06216	0.03262	0.1035	NA	NA	-0.1003	0.004175	1.944e-127	6.672e-10
rs7759398	6	135209834	31	C	A	continuous-30050-irnt	Mean corpuscular haemoglobin	0.4361	NA	NA	-0.009078	0.02082	0.6628	0.118	NA	NA	-0.04375	0.07497	0.5595	0.1458	NA	NA	0.01569	0.0221	0.4778	0.0809	NA	NA	-0.0462	0.05643	0.413	0.09757	NA	NA	-0.116	0.004327	2.474e-158	0.1164	NA	NA	-0.1224	0.06177	0.04757	0.1035	NA	NA	-0.1066	0.004134	1.092e-146	1.796e-11
rs7759527	6	135209883	31	C	T	continuous-30040-irnt	Mean corpuscular volume	0.4368	NA	NA	-0.01618	0.02233	0.4686	0.1174	NA	NA	-0.03296	0.07396	0.6558	0.1457	NA	NA	0.02841	0.0226	0.2086	0.08028	NA	NA	-0.05848	0.05753	0.3094	0.09758	NA	NA	-0.1086	0.004358	5.879e-137	0.1172	NA	NA	-0.1338	0.06212	0.0312	0.1035	NA	NA	-0.1003	0.004176	2.085e-127	5.694e-10
rs7759527	6	135209883	31	C	T	continuous-30050-irnt	Mean corpuscular haemoglobin	0.4368	NA	NA	-0.007562	0.02083	0.7166	0.1174	NA	NA	-0.04301	0.07507	0.5667	0.1457	NA	NA	0.01554	0.02211	0.482	0.08028	NA	NA	-0.05016	0.05661	0.3756	0.09758	NA	NA	-0.116	0.004327	1.835e-158	0.1172	NA	NA	-0.1204	0.06174	0.05116	0.1035	NA	NA	-0.1066	0.004134	1.07e-146	1.436e-11
rs962189	6	135210182	31	A	G	continuous-30050-irnt	Mean corpuscular haemoglobin	0.7796	NA	NA	0.01731	0.02519	0.4921	0.2817	NA	NA	-0.1037	0.05695	0.06867	0.2763	NA	NA	0.0132	0.0173	0.4453	0.211	NA	NA	-0.03958	0.03774	0.2942	0.178	NA	NA	-0.0873	0.003358	4.77e-149	0.2709	NA	NA	0.007255	0.04465	0.8709	0.1895	NA	NA	-0.08124	0.003242	1.44e-138	2.435e-10
rs962189	6	135210182	31	A	G	continuous-30040-irnt	Mean corpuscular volume	0.7796	NA	NA	0.02412	0.027	0.3717	0.2817	NA	NA	-0.05574	0.05611	0.3205	0.2763	NA	NA	0.01523	0.01768	0.389	0.211	NA	NA	-0.04441	0.03835	0.2469	0.178	NA	NA	-0.08068	0.003382	8.873e-126	0.2709	NA	NA	0.00701	0.04492	0.876	0.1895	NA	NA	-0.07505	0.003271	1.603e-116	7.375e-09
rs73547139	6	135210683	31	C	T	continuous-30050-irnt	Mean corpuscular haemoglobin	0.2172	NA	NA	-0.01512	0.02473	0.5409	0.09496	NA	NA	-0.05538	0.08139	0.4962	0.1169	NA	NA	0.01348	0.02418	0.5771	0.07953	NA	NA	-0.0518	0.05675	0.3614	0.08694	NA	NA	-0.1201	0.004559	6.463e-153	0.07904	NA	NA	-0.08907	0.07412	0.2295	0.08939	NA	NA	-0.1117	0.004381	2.064e-143	5.347e-09
rs73547139	6	135210683	31	C	T	continuous-30040-irnt	Mean corpuscular volume	0.2172	NA	NA	-0.01793	0.0265	0.4985	0.09496	NA	NA	-0.03846	0.08019	0.6315	0.1169	NA	NA	0.02727	0.02472	0.27	0.07953	NA	NA	-0.06284	0.05768	0.2759	0.08694	NA	NA	-0.1132	0.004593	4.642e-134	0.07904	NA	NA	-0.1002	0.07459	0.179	0.08939	NA	NA	-0.1054	0.004423	1.349e-125	2.534e-08
rs748028004	6	135211268	31	ATTT	A	continuous-30040-irnt	Mean corpuscular volume	0.735	NA	NA	0.01419	0.02548	0.5776	0.2841	NA	NA	-0.05596	0.05592	0.3169	0.2791	NA	NA	0.01315	0.01776	0.459	0.2205	NA	NA	-0.05734	0.03846	0.136	0.1955	NA	NA	-0.08709	0.003308	9.547e-153	0.2655	NA	NA	0.00296	0.04574	0.9484	0.2057	NA	NA	-0.08148	0.003201	6.755e-143	1.856e-09
rs748028004	6	135211268	31	ATTT	A	continuous-30050-irnt	Mean corpuscular haemoglobin	0.735	NA	NA	0.009646	0.02377	0.6849	0.2841	NA	NA	-0.09095	0.05675	0.1091	0.2791	NA	NA	0.01045	0.01738	0.5474	0.2205	NA	NA	-0.05136	0.03784	0.1748	0.1955	NA	NA	-0.09414	0.003284	1.037e-180	0.2655	NA	NA	-0.003485	0.04546	0.9389	0.2057	NA	NA	-0.08805	0.003173	2.017e-169	5.391e-11
rs73547144	6	135218451	31	C	G	continuous-30050-irnt	Mean corpuscular haemoglobin	0.2907	NA	NA	-0.01552	0.02222	0.4849	0.09737	NA	NA	-0.0366	0.08048	0.6492	0.1024	NA	NA	-0.01673	0.02527	0.508	0.1013	NA	NA	-0.06559	0.05091	0.1977	0.06866	NA	NA	-0.1271	0.005067	8.585e-139	0.07817	NA	NA	-0.115	0.07253	0.1129	0.07289	NA	NA	-0.1169	0.004808	1.098e-130	4.499e-08
rs9494108	6	135219214	31	C	T	continuous-30050-irnt	Mean corpuscular haemoglobin	0.2898	NA	NA	-0.01589	0.0223	0.4762	0.09731	NA	NA	-0.0405	0.08085	0.6164	0.1008	NA	NA	-0.01785	0.02558	0.4853	0.09952	NA	NA	-0.06652	0.05163	0.1976	0.0671	NA	NA	-0.1303	0.005138	6.278e-142	0.07778	NA	NA	-0.1312	0.07335	0.0737	0.07134	NA	NA	-0.1199	0.004872	1.009e-133	2.502e-08
6:135221169_CTTTTTTTTTT_C	6	135221169	31	CTTTTTTTTTT	C	continuous-30050-irnt	Mean corpuscular haemoglobin	0.5313	NA	NA	0.01966	0.02157	0.3619	0.2423	NA	NA	-0.08783	0.05995	0.1429	0.2846	NA	NA	0.004606	0.01768	0.7944	0.2074	NA	NA	-0.02636	0.03882	0.4971	0.133	NA	NA	-0.08768	0.003883	6.844e-113	0.2061	NA	NA	0.01039	0.04942	0.8334	0.1428	NA	NA	-0.07937	0.003701	4.868e-102	2.752e-10
rs728030	6	135246294	31	C	A	continuous-30090-irnt	Platelet crit	0.6938	NA	NA	0.04031	0.01978	0.04155	0.692	NA	NA	-0.007885	0.04854	0.8709	0.7036	NA	NA	0.04174	0.01643	0.01109	0.7446	NA	NA	0.04761	0.0316	0.1319	0.6155	NA	NA	-0.03746	0.002638	9.033e-46	0.6852	NA	NA	0.002843	0.04156	0.9455	0.6196	NA	NA	-0.03343	0.002565	8.177e-39	1.614e-08
rs2294321	6	135253048	31	T	G	continuous-30090-irnt	Platelet crit	0.7527	NA	NA	0.03473	0.0211	0.09982	0.6988	NA	NA	-0.009007	0.04888	0.8538	0.7035	NA	NA	0.04266	0.01643	0.009424	0.7499	NA	NA	0.05864	0.03177	0.0649	0.6183	NA	NA	-0.03669	0.00264	6.729e-44	0.6928	NA	NA	0.0007085	0.04169	0.9864	0.6232	NA	NA	-0.03284	0.00257	2.134e-37	4.321e-08
rs2072825	6	135253451	31	A	G	continuous-30090-irnt	Platelet crit	0.7527	NA	NA	0.03469	0.0211	0.1002	0.6988	NA	NA	-0.009218	0.04887	0.8504	0.7034	NA	NA	0.04273	0.01643	0.009322	0.7499	NA	NA	0.05869	0.03177	0.06469	0.6183	NA	NA	-0.03665	0.00264	8.327e-44	0.6926	NA	NA	0.0005231	0.04168	0.99	0.6232	NA	NA	-0.03281	0.00257	2.58e-37	4.374e-08
rs2072826	6	135253558	31	G	C	continuous-30090-irnt	Platelet crit	0.7527	NA	NA	0.03471	0.0211	0.1	0.6987	NA	NA	-0.009282	0.04887	0.8494	0.7035	NA	NA	0.04285	0.01643	0.009116	0.7499	NA	NA	0.05852	0.03176	0.06544	0.6182	NA	NA	-0.0366	0.00264	1.018e-43	0.6926	NA	NA	0.0004994	0.04168	0.9904	0.6231	NA	NA	-0.03276	0.00257	3.116e-37	4.374e-08
rs6939543	6	135255143	31	A	G	continuous-30090-irnt	Platelet crit	0.7529	NA	NA	0.03449	0.0211	0.1021	0.6987	NA	NA	-0.009277	0.04886	0.8494	0.7037	NA	NA	0.043	0.01643	0.008874	0.75	NA	NA	0.05898	0.03168	0.06262	0.6183	NA	NA	-0.03666	0.00264	7.729e-44	0.6927	NA	NA	0.0009377	0.04169	0.9821	0.6232	NA	NA	-0.03281	0.00257	2.548e-37	3.92e-08
rs6939543	6	135255143	31	A	G	continuous-30010-irnt	Red blood cell (erythrocyte) count	0.7529	NA	NA	-0.03492	0.02295	0.1282	0.6987	NA	NA	-6.525e-05	0.04686	0.9989	0.7037	NA	NA	-0.03352	0.01659	0.04339	0.75	NA	NA	-0.01845	0.03306	0.5767	0.6183	NA	NA	0.04713	0.002297	1.316e-93	0.6927	NA	NA	-0.02224	0.03967	0.5752	0.6232	NA	NA	0.04422	0.002252	7.837e-86	4.179e-08
rs1028314	6	135255710	31	A	C	continuous-30090-irnt	Platelet crit	0.7541	NA	NA	0.03614	0.02114	0.08732	0.6991	NA	NA	-0.008109	0.04887	0.8682	0.7039	NA	NA	0.04305	0.01643	0.008772	0.7504	NA	NA	0.06113	0.03168	0.05366	0.6185	NA	NA	-0.03665	0.00264	8.004e-44	0.6932	NA	NA	0.001199	0.0417	0.9771	0.6234	NA	NA	-0.03276	0.00257	3.233e-37	2.546e-08
rs1028314	6	135255710	31	A	C	continuous-30010-irnt	Red blood cell (erythrocyte) count	0.7541	NA	NA	-0.03684	0.023	0.1092	0.6991	NA	NA	0.001348	0.04686	0.9771	0.7039	NA	NA	-0.03375	0.01659	0.04187	0.7504	NA	NA	-0.01728	0.03306	0.6011	0.6185	NA	NA	0.04717	0.002296	9.044e-94	0.6932	NA	NA	-0.0217	0.03969	0.5845	0.6234	NA	NA	0.04424	0.002252	6.035e-86	3.329e-08
rs6569982	6	135256495	31	G	C	continuous-30010-irnt	Red blood cell (erythrocyte) count	0.7538	NA	NA	-0.03581	0.02298	0.1192	0.6993	NA	NA	0.001378	0.04687	0.9765	0.7037	NA	NA	-0.0338	0.01659	0.04161	0.7499	NA	NA	-0.01735	0.03305	0.5996	0.6184	NA	NA	0.04722	0.002296	5.742e-94	0.6931	NA	NA	-0.02126	0.03969	0.5922	0.6233	NA	NA	0.0443	0.002252	3.616e-86	3.745e-08
rs6569982	6	135256495	31	G	C	continuous-30090-irnt	Platelet crit	0.7538	NA	NA	0.0371	0.02113	0.07908	0.6993	NA	NA	-0.007806	0.04888	0.8731	0.7037	NA	NA	0.0432	0.01643	0.008546	0.7499	NA	NA	0.06021	0.03167	0.05729	0.6184	NA	NA	-0.03663	0.00264	8.795e-44	0.6931	NA	NA	0.0009319	0.04171	0.9822	0.6233	NA	NA	-0.03273	0.00257	3.74e-37	2.321e-08
rs3817776	6	135256756	31	C	T	continuous-30050-irnt	Mean corpuscular haemoglobin	0.3736	NA	NA	-0.01812	0.02138	0.3967	0.523	NA	NA	0.1112	0.04968	0.02514	0.504	NA	NA	0.001046	0.01583	0.9473	0.4802	NA	NA	0.08337	0.03206	0.009302	0.5611	NA	NA	-0.05383	0.002604	6.242e-95	0.556	NA	NA	-0.02074	0.03931	0.5978	0.5566	NA	NA	-0.05049	0.002534	2.546e-88	3.447e-08
rs1022491	6	135259366	31	C	T	continuous-30080-irnt	Platelet count	0.4716	NA	NA	0.01128	0.0188	0.5483	0.6887	NA	NA	0.0003272	0.04793	0.9946	0.7009	NA	NA	0.04953	0.01681	0.003215	0.7437	NA	NA	0.04084	0.03194	0.2011	0.6289	NA	NA	-0.03986	0.002759	2.523e-47	0.6706	NA	NA	0.025	0.04357	0.5662	0.629	NA	NA	-0.03563	0.002676	1.869e-40	4.711e-08
rs1022491	6	135259366	31	C	T	continuous-30090-irnt	Platelet crit	0.4716	NA	NA	0.01994	0.01794	0.2664	0.6887	NA	NA	-0.02012	0.04705	0.6689	0.7009	NA	NA	0.04532	0.01627	0.005338	0.7437	NA	NA	0.05604	0.03121	0.07254	0.6289	NA	NA	-0.0411	0.002649	2.84e-54	0.6706	NA	NA	0.01724	0.04062	0.6712	0.629	NA	NA	-0.03673	0.00257	2.324e-46	2.368e-09
rs7772031	6	135259734	31	G	A	continuous-30010-irnt	Red blood cell (erythrocyte) count	0.5618	NA	NA	-0.01749	0.01956	0.371	0.698	NA	NA	0.008896	0.04576	0.8458	0.7016	NA	NA	-0.03514	0.01643	0.03248	0.7489	NA	NA	-0.02414	0.03254	0.4583	0.6293	NA	NA	0.05137	0.002304	4.329e-110	0.6905	NA	NA	-0.01208	0.03922	0.7581	0.6309	NA	NA	0.04815	0.002254	3.396e-101	5.867e-09
rs7772031	6	135259734	31	G	A	continuous-30090-irnt	Platelet crit	0.5618	NA	NA	0.05588	0.01798	0.001883	0.698	NA	NA	-0.02607	0.04771	0.5848	0.7016	NA	NA	0.04369	0.01627	0.007258	0.7489	NA	NA	0.05545	0.03118	0.07536	0.6293	NA	NA	-0.04134	0.002649	6.753e-55	0.6905	NA	NA	-0.00372	0.04121	0.9281	0.6309	NA	NA	-0.03638	0.00257	1.666e-45	2.41e-12
rs7772031	6	135259734	31	G	A	continuous-30080-irnt	Platelet count	0.5618	NA	NA	0.04524	0.01884	0.01634	0.698	NA	NA	-0.00472	0.04861	0.9227	0.7016	NA	NA	0.04823	0.01681	0.004125	0.7489	NA	NA	0.04134	0.03192	0.1953	0.6293	NA	NA	-0.04007	0.002759	8.633e-48	0.6905	NA	NA	-0.003292	0.0442	0.9406	0.6309	NA	NA	-0.0353	0.002676	9.981e-40	4.011e-10
rs7772031	6	135259734	31	G	A	continuous-30050-irnt	Mean corpuscular haemoglobin	0.5618	NA	NA	0.0002425	0.02071	0.9907	0.698	NA	NA	0.03662	0.05371	0.4954	0.7016	NA	NA	0.02098	0.01703	0.2179	0.7489	NA	NA	0.01685	0.03685	0.6476	0.6293	NA	NA	-0.06644	0.00267	1.084e-136	0.6905	NA	NA	-0.01586	0.04296	0.7119	0.6309	NA	NA	-0.06251	0.002602	1.701e-127	1.745e-08
6:135259753_GATTTT_G	6	135259753	31	GATTTT	G	continuous-30050-irnt	Mean corpuscular haemoglobin	0.3478	NA	NA	0.001081	0.0217	0.9603	0.5392	NA	NA	0.0765	0.05033	0.1285	0.5024	NA	NA	0.002609	0.01576	0.8685	0.4773	NA	NA	0.08775	0.03165	0.005568	0.5775	NA	NA	-0.05785	0.002628	2.3e-107	0.5789	NA	NA	-0.0225	0.03921	0.5661	0.5719	NA	NA	-0.05399	0.002557	5.662e-99	2.31e-09
6:135259753_GATTTT_G	6	135259753	31	GATTTT	G	continuous-30090-irnt	Platelet crit	0.3478	NA	NA	0.06041	0.01884	0.001341	0.5392	NA	NA	-0.005518	0.04471	0.9018	0.5024	NA	NA	0.02503	0.01505	0.09632	0.4773	NA	NA	0.03422	0.02679	0.2014	0.5775	NA	NA	-0.03493	0.002608	6.353e-41	0.5789	NA	NA	0.02515	0.03762	0.5038	0.5719	NA	NA	-0.03055	0.002525	1.021e-33	3.341e-09
6:135259753_GATTTT_G	6	135259753	31	GATTTT	G	continuous-30080-irnt	Platelet count	0.3478	NA	NA	0.06131	0.01974	0.001893	0.5392	NA	NA	0.01755	0.04555	0.7	0.5024	NA	NA	0.03336	0.01556	0.03199	0.4773	NA	NA	0.006803	0.02742	0.804	0.5775	NA	NA	-0.03457	0.002716	4.087e-37	0.5789	NA	NA	0.0165	0.04035	0.6826	0.5719	NA	NA	-0.03016	0.002629	1.819e-30	1.425e-08
rs7754722	6	135260303	31	T	C	continuous-30010-irnt	Red blood cell (erythrocyte) count	0.7578	NA	NA	-0.04001	0.02283	0.07965	0.7145	NA	NA	0.003621	0.04694	0.9385	0.7018	NA	NA	-0.03447	0.01644	0.03605	0.7496	NA	NA	-0.02225	0.03253	0.494	0.6301	NA	NA	0.05118	0.002306	3.888e-109	0.7087	NA	NA	-0.004978	0.04008	0.9011	0.6346	NA	NA	0.04802	0.00226	3.723e-100	1.993e-09
rs7754722	6	135260303	31	T	C	continuous-30090-irnt	Platelet crit	0.7578	NA	NA	0.04106	0.02098	0.05039	0.7145	NA	NA	-0.01897	0.04895	0.6984	0.7018	NA	NA	0.04391	0.01628	0.006985	0.7496	NA	NA	0.05501	0.03117	0.07757	0.6301	NA	NA	-0.04119	0.002651	1.925e-54	0.7087	NA	NA	-0.01875	0.04211	0.6562	0.6346	NA	NA	-0.03701	0.002579	1.072e-46	1.334e-09
rs13209279	6	135262565	31	G	A	continuous-30090-irnt	Platelet crit	0.2914	NA	NA	-0.04654	0.01971	0.01824	0.2772	NA	NA	0.007674	0.04961	0.8771	0.2927	NA	NA	-0.04507	0.01639	0.005956	0.2493	NA	NA	-0.05095	0.03125	0.103	0.3471	NA	NA	0.03372	0.002696	6.839e-36	0.2844	NA	NA	0.01557	0.04213	0.7117	0.3442	NA	NA	0.02956	0.002618	1.506e-29	1.476e-08
rs146661388	6	135265198	31	T	TTTTTG	continuous-30080-irnt	Platelet count	0.2952	NA	NA	-0.01167	0.02051	0.5694	0.2818	NA	NA	0.01129	0.05025	0.8223	0.2948	NA	NA	-0.0465	0.01682	0.005709	0.2575	NA	NA	-0.05206	0.03142	0.09751	0.3647	NA	NA	0.04339	0.002775	4.03e-55	0.3025	NA	NA	0.01983	0.04456	0.6563	0.3612	NA	NA	0.03925	0.002695	4.593e-48	3.19e-08
rs146661388	6	135265198	31	T	TTTTTG	continuous-30090-irnt	Platelet crit	0.2952	NA	NA	-0.03963	0.01957	0.04286	0.2818	NA	NA	0.03809	0.04933	0.44	0.2948	NA	NA	-0.04065	0.01628	0.01254	0.2575	NA	NA	-0.06201	0.0307	0.04338	0.3647	NA	NA	0.04554	0.002664	1.702e-65	0.3025	NA	NA	0.01145	0.04155	0.7828	0.3613	NA	NA	0.04095	0.002588	2.09e-56	5.581e-11
rs146661388	6	135265198	31	T	TTTTTG	continuous-30010-irnt	Red blood cell (erythrocyte) count	0.2952	NA	NA	0.03933	0.02129	0.06468	0.2818	NA	NA	-0.03194	0.04731	0.4996	0.2948	NA	NA	0.03527	0.01644	0.03198	0.2575	NA	NA	0.02205	0.03204	0.4914	0.3647	NA	NA	-0.05345	0.002317	1.031e-117	0.3025	NA	NA	-0.0002001	0.03954	0.996	0.3612	NA	NA	-0.0501	0.002269	5.1e-108	2.658e-10
rs146661388	6	135265198	31	T	TTTTTG	continuous-30050-irnt	Mean corpuscular haemoglobin	0.2952	NA	NA	0.0007263	0.02255	0.9743	0.2818	NA	NA	-0.01941	0.05553	0.7267	0.2948	NA	NA	-0.01942	0.01704	0.2545	0.2575	NA	NA	-0.01691	0.03627	0.6411	0.3647	NA	NA	0.06914	0.002685	3.275e-146	0.3025	NA	NA	0.01309	0.04331	0.7625	0.3612	NA	NA	0.06528	0.00262	4.814e-137	2.447e-08
rs4646871	6	135265617	31	G	A	continuous-30050-irnt	Mean corpuscular haemoglobin	0.6153	NA	NA	-0.01049	0.02111	0.6192	0.4612	NA	NA	-0.08281	0.05015	0.09872	0.5015	NA	NA	-0.002404	0.01567	0.8781	0.5281	NA	NA	-0.08309	0.03157	0.008499	0.4332	NA	NA	0.06112	0.002599	2.966e-122	0.4325	NA	NA	0.02893	0.03823	0.4492	0.4379	NA	NA	0.05701	0.002529	1.504e-112	1.243e-10
rs4646871	6	135265617	31	G	A	continuous-30090-irnt	Platelet crit	0.6153	NA	NA	-0.05937	0.01832	0.001192	0.4612	NA	NA	0.01333	0.04455	0.7648	0.5015	NA	NA	-0.02743	0.01497	0.06693	0.5281	NA	NA	-0.03134	0.02672	0.2409	0.4332	NA	NA	0.03594	0.002579	3.895e-44	0.4325	NA	NA	-0.01394	0.03667	0.7038	0.4379	NA	NA	0.03152	0.002497	1.564e-36	1.209e-09
rs4646871	6	135265617	31	G	A	continuous-30040-irnt	Mean corpuscular volume	0.6153	NA	NA	-0.003864	0.02262	0.8644	0.4612	NA	NA	-0.09142	0.04941	0.06428	0.5015	NA	NA	0.0003478	0.01601	0.9827	0.5281	NA	NA	-0.1027	0.03209	0.001365	0.4332	NA	NA	0.04896	0.002618	5.137e-78	0.4325	NA	NA	0.05032	0.03847	0.1908	0.4379	NA	NA	0.04573	0.00255	6.662e-72	2.948e-08
rs7749106	6	135268142	31	G	A	continuous-30050-irnt	Mean corpuscular haemoglobin	0.9028	NA	NA	0.007095	0.03626	0.8449	0.5003	NA	NA	-0.09238	0.05054	0.06755	0.5114	NA	NA	-0.005392	0.01572	0.7316	0.5303	NA	NA	-0.08097	0.03155	0.01029	0.4437	NA	NA	0.05791	0.002592	1.424e-110	0.4986	NA	NA	0.01728	0.03887	0.6567	0.4527	NA	NA	0.05457	0.002534	7.454e-103	1.02e-08
rs796327488	6	135268995	31	A	AC	continuous-30050-irnt	Mean corpuscular haemoglobin	0.7275	NA	NA	0.02656	0.02323	0.2528	0.473	NA	NA	-0.08195	0.04955	0.09814	0.5042	NA	NA	-0.00458	0.01562	0.7694	0.5345	NA	NA	-0.08467	0.0315	0.007191	0.4337	NA	NA	0.06102	0.002598	5.162e-122	0.4552	NA	NA	0.01001	0.03847	0.7947	0.4402	NA	NA	0.05736	0.00253	8.587e-114	2.011e-09
rs4646870	6	135271328	31	C	A	continuous-30010-irnt	Red blood cell (erythrocyte) count	0.2864	NA	NA	0.03424	0.02148	0.1109	0.2753	NA	NA	-0.00924	0.04702	0.8442	0.2956	NA	NA	0.04107	0.01646	0.01259	0.2524	NA	NA	0.02766	0.03227	0.3914	0.3426	NA	NA	-0.04312	0.002359	1.199e-74	0.2958	NA	NA	-0.008895	0.03993	0.8237	0.34	NA	NA	-0.04001	0.002309	2.765e-67	3.078e-08
rs4646868	6	135271946	31	A	G	continuous-30050-irnt	Mean corpuscular haemoglobin	0.4332	NA	NA	-0.002848	0.02052	0.8896	0.455	NA	NA	-0.04858	0.0502	0.3331	0.5186	NA	NA	-0.008438	0.01559	0.5884	0.5341	NA	NA	-0.09411	0.03127	0.002619	0.4348	NA	NA	0.06038	0.002592	4.902e-120	0.4236	NA	NA	0.03831	0.0384	0.3185	0.437	NA	NA	0.05625	0.00252	2.278e-110	9.224e-11
rs4646868	6	135271946	31	A	G	continuous-30040-irnt	Mean corpuscular volume	0.4332	NA	NA	-0.00583	0.02199	0.791	0.455	NA	NA	-0.06329	0.04946	0.2007	0.5186	NA	NA	-0.007217	0.01594	0.6507	0.5341	NA	NA	-0.1133	0.03178	0.0003643	0.4348	NA	NA	0.04795	0.002611	2.412e-75	0.4236	NA	NA	0.05386	0.03864	0.1634	0.437	NA	NA	0.04453	0.002542	1.014e-68	5.76e-09
rs4646868	6	135271946	31	A	G	continuous-30090-irnt	Platelet crit	0.4332	NA	NA	-0.04957	0.01781	0.005391	0.455	NA	NA	0.01925	0.04459	0.666	0.5186	NA	NA	-0.02799	0.0149	0.06031	0.5341	NA	NA	-0.03629	0.02647	0.1703	0.4348	NA	NA	0.03603	0.002572	1.3e-44	0.4236	NA	NA	0.00917	0.03684	0.8034	0.437	NA	NA	0.03176	0.002488	2.494e-37	6.37e-09
rs4646868	6	135271946	31	A	G	continuous-30010-irnt	Red blood cell (erythrocyte) count	0.4332	NA	NA	0.04235	0.01938	0.02886	0.455	NA	NA	0.02289	0.04276	0.5925	0.5186	NA	NA	0.01207	0.01505	0.4225	0.5341	NA	NA	0.03213	0.02762	0.2447	0.4348	NA	NA	-0.04786	0.002237	1.37e-101	0.4236	NA	NA	-0.03498	0.03506	0.3185	0.437	NA	NA	-0.04472	0.002184	3.574e-93	6.464e-09
rs4646867	6	135272080	31	A	AAT	continuous-30080-irnt	Platelet count	0.3082	NA	NA	-0.01702	0.02015	0.3983	0.2909	NA	NA	0.001648	0.04927	0.9733	0.3011	NA	NA	-0.04598	0.01661	0.005651	0.2597	NA	NA	-0.04371	0.03113	0.1602	0.3764	NA	NA	0.04228	0.002744	1.497e-53	0.3114	NA	NA	0.02364	0.04371	0.5886	0.3727	NA	NA	0.03815	0.002665	1.692e-46	3.741e-08
rs4646867	6	135272080	31	A	AAT	continuous-30090-irnt	Platelet crit	0.3082	NA	NA	-0.04454	0.01923	0.02055	0.2909	NA	NA	0.02314	0.04836	0.6323	0.3011	NA	NA	-0.03772	0.01608	0.019	0.2597	NA	NA	-0.05458	0.03041	0.0727	0.3764	NA	NA	0.04349	0.002635	3.561e-61	0.3114	NA	NA	0.01323	0.04075	0.7455	0.3727	NA	NA	0.039	0.002559	1.953e-52	1.647e-10
rs4646867	6	135272080	31	A	AAT	continuous-30010-irnt	Red blood cell (erythrocyte) count	0.3082	NA	NA	0.02896	0.02092	0.1662	0.2909	NA	NA	-0.02582	0.04638	0.5777	0.3011	NA	NA	0.03589	0.01624	0.02709	0.2597	NA	NA	0.02236	0.03174	0.4811	0.3764	NA	NA	-0.05345	0.002292	2.777e-120	0.3114	NA	NA	0.00231	0.03878	0.9525	0.3727	NA	NA	-0.05016	0.002244	1.126e-110	6.003e-10
rs5880240	6	135272382	31	A	AT	continuous-30040-irnt	Mean corpuscular volume	0.4969	NA	NA	0.003047	0.02168	0.8882	0.4612	NA	NA	-0.06084	0.04912	0.2155	0.5214	NA	NA	-0.008584	0.0159	0.5893	0.5333	NA	NA	-0.1155	0.03178	0.000279	0.4352	NA	NA	0.04828	0.002612	2.829e-76	0.4395	NA	NA	0.04905	0.03862	0.204	0.4385	NA	NA	0.04487	0.002542	1.055e-69	6.134e-09
rs5880240	6	135272382	31	A	AT	continuous-30050-irnt	Mean corpuscular haemoglobin	0.4969	NA	NA	0.007447	0.02023	0.7128	0.4612	NA	NA	-0.05117	0.04985	0.3047	0.5214	NA	NA	-0.01142	0.01556	0.4628	0.5333	NA	NA	-0.0969	0.03127	0.001945	0.4352	NA	NA	0.06066	0.002593	5.166e-121	0.4395	NA	NA	0.0354	0.03838	0.3564	0.4385	NA	NA	0.05653	0.002521	2.326e-111	6.26e-11
rs4267967	6	135272477	31	T	G	continuous-30040-irnt	Mean corpuscular volume	0.496	NA	NA	0.003748	0.02171	0.8629	0.4614	NA	NA	-0.06284	0.04915	0.2011	0.5216	NA	NA	-0.007756	0.0159	0.6256	0.5348	NA	NA	-0.1137	0.03175	0.0003401	0.4349	NA	NA	0.04802	0.00261	1.382e-75	0.4377	NA	NA	0.06129	0.03857	0.1121	0.4382	NA	NA	0.04471	0.00254	2.439e-69	9.335e-09
rs4267967	6	135272477	31	T	G	continuous-30050-irnt	Mean corpuscular haemoglobin	0.496	NA	NA	0.008911	0.02026	0.66	0.4614	NA	NA	-0.05345	0.04988	0.284	0.5216	NA	NA	-0.009938	0.01555	0.5229	0.5348	NA	NA	-0.09441	0.03124	0.002509	0.4349	NA	NA	0.06032	0.002591	6.811e-120	0.4377	NA	NA	0.0453	0.03834	0.2374	0.4382	NA	NA	0.05633	0.002519	9.075e-111	1.888e-10
rs7771310	6	135272535	31	G	A	continuous-30080-irnt	Platelet count	0.2939	NA	NA	-0.02294	0.02048	0.2628	0.2918	NA	NA	0.009579	0.04909	0.8453	0.3002	NA	NA	-0.04591	0.01665	0.00582	0.257	NA	NA	-0.04362	0.03133	0.1638	0.3761	NA	NA	0.04235	0.002743	8.638e-54	0.3112	NA	NA	0.03274	0.04392	0.4561	0.3722	NA	NA	0.03823	0.002664	1.064e-46	2.429e-08
rs7771310	6	135272535	31	G	A	continuous-30090-irnt	Platelet crit	0.2939	NA	NA	-0.05078	0.01955	0.009385	0.2918	NA	NA	0.03074	0.04818	0.5234	0.3002	NA	NA	-0.03754	0.01611	0.01981	0.257	NA	NA	-0.05452	0.03061	0.07489	0.3761	NA	NA	0.04342	0.002634	4.508e-61	0.3112	NA	NA	0.01531	0.04095	0.7086	0.3722	NA	NA	0.03894	0.002559	2.728e-52	7.465e-11
rs7771310	6	135272535	31	G	A	continuous-30010-irnt	Red blood cell (erythrocyte) count	0.2939	NA	NA	0.03062	0.02127	0.1498	0.2918	NA	NA	-0.01898	0.04621	0.6813	0.3002	NA	NA	0.03662	0.01627	0.02441	0.257	NA	NA	0.02346	0.03194	0.4628	0.3761	NA	NA	-0.05358	0.002291	5.309e-121	0.3112	NA	NA	-0.001434	0.03897	0.9706	0.3722	NA	NA	-0.05029	0.002244	2.655e-111	4.405e-10
rs7771310	6	135272535	31	G	A	continuous-30050-irnt	Mean corpuscular haemoglobin	0.2939	NA	NA	0.00847	0.02252	0.7069	0.2918	NA	NA	-0.02806	0.05424	0.605	0.3002	NA	NA	-0.02042	0.01686	0.226	0.257	NA	NA	-0.01537	0.03617	0.6709	0.3761	NA	NA	0.06855	0.002654	4.576e-147	0.3112	NA	NA	0.01899	0.04269	0.6564	0.3722	NA	NA	0.06483	0.00259	2.984e-138	4.09e-08
6:135273378_CT_C	6	135273378	31	CT	C	continuous-30010-irnt	Red blood cell (erythrocyte) count	0.7603	NA	NA	0.01057	0.02284	0.6435	0.487	NA	NA	0.02647	0.04242	0.5327	0.5085	NA	NA	0.02688	0.0151	0.07511	0.5512	NA	NA	0.0319	0.02762	0.2482	0.4482	NA	NA	-0.0517	0.002241	9.671e-118	0.4724	NA	NA	-0.03297	0.03537	0.3513	0.4548	NA	NA	-0.04866	0.002192	3.703e-109	1.19e-08
6:135273378_CT_C	6	135273378	31	CT	C	continuous-30050-irnt	Mean corpuscular haemoglobin	0.7603	NA	NA	0.01493	0.02419	0.5371	0.487	NA	NA	-0.06678	0.0498	0.18	0.5085	NA	NA	-0.01602	0.01565	0.3062	0.5512	NA	NA	-0.09615	0.03128	0.00211	0.4482	NA	NA	0.06444	0.002597	6.805e-136	0.4724	NA	NA	0.01751	0.03874	0.6514	0.4548	NA	NA	0.0602	0.002531	4.402e-125	3.551e-12
6:135273378_CT_C	6	135273378	31	CT	C	continuous-30040-irnt	Mean corpuscular volume	0.7603	NA	NA	0.02229	0.02592	0.3899	0.487	NA	NA	-0.08313	0.04907	0.09022	0.5085	NA	NA	-0.01317	0.016	0.4105	0.5512	NA	NA	-0.1179	0.03179	0.0002066	0.4482	NA	NA	0.05137	0.002616	7.529e-86	0.4724	NA	NA	0.03093	0.03898	0.4276	0.4548	NA	NA	0.0479	0.002552	1.254e-78	5.782e-10
6:135273378_CT_C	6	135273378	31	CT	C	continuous-30090-irnt	Platelet crit	0.7603	NA	NA	-0.04322	0.02099	0.03948	0.487	NA	NA	0.02604	0.04424	0.5561	0.5085	NA	NA	-0.02991	0.01496	0.04551	0.5512	NA	NA	-0.03694	0.02647	0.1629	0.4482	NA	NA	0.03912	0.002577	4.754e-52	0.4724	NA	NA	-0.002513	0.03717	0.9461	0.4548	NA	NA	0.03511	0.0025	8.249e-45	2.637e-08
6:135273396_CAG_C	6	135273396	31	CAG	C	continuous-30080-irnt	Platelet count	0.3064	NA	NA	-0.01883	0.0202	0.3512	0.2908	NA	NA	0.001656	0.04923	0.9732	0.3009	NA	NA	-0.04609	0.01661	0.005533	0.2597	NA	NA	-0.04392	0.0311	0.158	0.376	NA	NA	0.04239	0.002745	8.349e-54	0.3114	NA	NA	0.02138	0.04363	0.6242	0.3724	NA	NA	0.03821	0.002665	1.257e-46	2.655e-08
6:135273396_CAG_C	6	135273396	31	CAG	C	continuous-30090-irnt	Platelet crit	0.3064	NA	NA	-0.04602	0.01928	0.01699	0.2908	NA	NA	0.0233	0.04832	0.6297	0.3009	NA	NA	-0.0376	0.01608	0.01934	0.2597	NA	NA	-0.05468	0.03039	0.07194	0.376	NA	NA	0.04359	0.002636	1.935e-61	0.3114	NA	NA	0.01132	0.04068	0.7809	0.3724	NA	NA	0.03907	0.00256	1.328e-52	1.159e-10
6:135273396_CAG_C	6	135273396	31	CAG	C	continuous-30010-irnt	Red blood cell (erythrocyte) count	0.3064	NA	NA	0.02793	0.02098	0.1831	0.2908	NA	NA	-0.02546	0.04634	0.5827	0.3009	NA	NA	0.03544	0.01624	0.02906	0.2597	NA	NA	0.02248	0.03171	0.4784	0.376	NA	NA	-0.05364	0.002292	4.211e-121	0.3114	NA	NA	0.0003594	0.03871	0.9926	0.3724	NA	NA	-0.05038	0.002245	1.455e-111	7.929e-10
rs4472368	6	135274232	31	A	G	continuous-30090-irnt	Platelet crit	0.6529	NA	NA	-0.04544	0.01851	0.01406	0.4777	NA	NA	0.01611	0.04393	0.7139	0.5236	NA	NA	-0.03037	0.01483	0.04057	0.5509	NA	NA	-0.03648	0.02637	0.1666	0.4357	NA	NA	0.03669	0.00257	2.998e-46	0.455	NA	NA	-0.007209	0.03663	0.844	0.4415	NA	NA	0.0324	0.002487	8.827e-39	7.102e-09
rs4472368	6	135274232	31	A	G	continuous-30050-irnt	Mean corpuscular haemoglobin	0.6529	NA	NA	0.005923	0.02132	0.7812	0.4777	NA	NA	-0.06933	0.04946	0.161	0.5236	NA	NA	-0.01244	0.01552	0.423	0.5509	NA	NA	-0.08679	0.03116	0.00535	0.4357	NA	NA	0.06077	0.00259	9.273e-122	0.455	NA	NA	0.0392	0.03818	0.3045	0.4415	NA	NA	0.05668	0.002519	4.222e-112	8.561e-11
rs4472368	6	135274232	31	A	G	continuous-30040-irnt	Mean corpuscular volume	0.6529	NA	NA	0.006503	0.02285	0.7759	0.4777	NA	NA	-0.08171	0.04873	0.09357	0.5236	NA	NA	-0.01022	0.01586	0.5193	0.5509	NA	NA	-0.1067	0.03167	0.0007526	0.4357	NA	NA	0.04858	0.002609	2.067e-77	0.455	NA	NA	0.0595	0.03842	0.1214	0.4415	NA	NA	0.04525	0.002541	5.861e-71	6.575e-09
rs7768278	6	135274957	31	T	C	continuous-30010-irnt	Red blood cell (erythrocyte) count	0.2824	NA	NA	0.02018	0.02151	0.348	0.2917	NA	NA	-0.02419	0.04611	0.5998	0.3004	NA	NA	0.03638	0.01625	0.02512	0.2585	NA	NA	0.02395	0.03181	0.4514	0.3765	NA	NA	-0.0537	0.002289	1.15e-121	0.3143	NA	NA	0.004745	0.03867	0.9023	0.3724	NA	NA	-0.05052	0.002242	1.969e-112	2.024e-09
rs7768278	6	135274957	31	T	C	continuous-30090-irnt	Platelet crit	0.2824	NA	NA	-0.0469	0.01977	0.01769	0.2917	NA	NA	0.03382	0.04808	0.4818	0.3004	NA	NA	-0.03785	0.01609	0.01863	0.2585	NA	NA	-0.05886	0.03048	0.05345	0.3765	NA	NA	0.04393	0.002632	1.498e-62	0.3143	NA	NA	0.01033	0.04064	0.7993	0.3724	NA	NA	0.03946	0.002557	1.032e-53	8.139e-11
rs7768278	6	135274957	31	T	C	continuous-30080-irnt	Platelet count	0.2824	NA	NA	-0.02424	0.02072	0.242	0.2917	NA	NA	0.008934	0.04899	0.8553	0.3004	NA	NA	-0.04638	0.01662	0.00527	0.2585	NA	NA	-0.04706	0.03119	0.1314	0.3765	NA	NA	0.04268	0.002741	1.112e-54	0.3143	NA	NA	0.02316	0.04359	0.5952	0.3724	NA	NA	0.03847	0.002663	2.675e-47	1.102e-08
rs7748708	6	135275142	31	G	A	continuous-30050-irnt	Mean corpuscular haemoglobin	0.2824	NA	NA	0.01288	0.02278	0.5718	0.2913	NA	NA	-0.02928	0.0542	0.589	0.3001	NA	NA	-0.02021	0.01684	0.23	0.2561	NA	NA	-0.02411	0.03608	0.504	0.3762	NA	NA	0.06858	0.002653	2.457e-147	0.3139	NA	NA	0.01603	0.04235	0.705	0.3722	NA	NA	0.06487	0.002589	1.571e-138	3.474e-08
rs7748708	6	135275142	31	G	A	continuous-30090-irnt	Platelet crit	0.2824	NA	NA	-0.0469	0.01977	0.01768	0.2913	NA	NA	0.0341	0.04814	0.4787	0.3001	NA	NA	-0.03773	0.01609	0.019	0.2561	NA	NA	-0.05605	0.03053	0.06641	0.3762	NA	NA	0.04352	0.002632	2.153e-61	0.3139	NA	NA	0.009687	0.04063	0.8115	0.3722	NA	NA	0.03909	0.002558	9.912e-53	1.437e-10
rs7748708	6	135275142	31	G	A	continuous-30010-irnt	Red blood cell (erythrocyte) count	0.2824	NA	NA	0.02019	0.02151	0.348	0.2913	NA	NA	-0.02276	0.04617	0.622	0.3001	NA	NA	0.03656	0.01625	0.02444	0.2561	NA	NA	0.0242	0.03187	0.4476	0.3762	NA	NA	-0.05359	0.00229	3.636e-121	0.3139	NA	NA	0.006453	0.03866	0.8675	0.3722	NA	NA	-0.05041	0.002243	6.645e-112	1.87e-09
rs7748708	6	135275142	31	G	A	continuous-30080-irnt	Platelet count	0.2824	NA	NA	-0.02424	0.02072	0.2419	0.2913	NA	NA	0.009678	0.04905	0.8436	0.3001	NA	NA	-0.04574	0.01662	0.00593	0.2561	NA	NA	-0.0453	0.03125	0.1472	0.3762	NA	NA	0.04237	0.002741	7.008e-54	0.3139	NA	NA	0.02408	0.04358	0.5805	0.3722	NA	NA	0.0382	0.002663	1.157e-46	1.853e-08
rs4289677	6	135275485	31	T	C	continuous-30050-irnt	Mean corpuscular haemoglobin	0.188	NA	NA	-0.0166	0.02654	0.5316	0.2845	NA	NA	-0.03764	0.05455	0.4902	0.2997	NA	NA	-0.0203	0.01684	0.2281	0.2548	NA	NA	-0.02351	0.03617	0.5158	0.3763	NA	NA	0.06877	0.002653	3.803e-148	0.2971	NA	NA	0.02031	0.0432	0.6383	0.3707	NA	NA	0.06495	0.002593	2.052e-138	4.067e-09
rs4289677	6	135275485	31	T	C	continuous-30010-irnt	Red blood cell (erythrocyte) count	0.188	NA	NA	0.03866	0.02506	0.1228	0.2845	NA	NA	-0.01303	0.04647	0.7792	0.2997	NA	NA	0.03598	0.01625	0.02687	0.2548	NA	NA	0.02434	0.03195	0.4461	0.3763	NA	NA	-0.05366	0.002289	1.711e-121	0.2971	NA	NA	0.003876	0.03944	0.9217	0.3707	NA	NA	-0.05054	0.002246	3.806e-112	9.008e-10
rs4289677	6	135275485	31	T	C	continuous-30090-irnt	Platelet crit	0.188	NA	NA	-0.02312	0.02303	0.3155	0.2845	NA	NA	0.02858	0.04845	0.5553	0.2997	NA	NA	-0.03778	0.01609	0.0189	0.2548	NA	NA	-0.05418	0.03061	0.07676	0.3763	NA	NA	0.04394	0.002632	1.491e-62	0.2971	NA	NA	0.002621	0.04144	0.9496	0.3707	NA	NA	0.04014	0.002564	2.887e-55	3.017e-08
rs4896118	6	135276065	31	G	A	continuous-30050-irnt	Mean corpuscular haemoglobin	0.2734	NA	NA	0.01377	0.02296	0.5487	0.2911	NA	NA	-0.03011	0.05418	0.5784	0.2999	NA	NA	-0.02011	0.01683	0.2322	0.256	NA	NA	-0.0242	0.03608	0.5024	0.3761	NA	NA	0.06858	0.002653	2.556e-147	0.3084	NA	NA	0.01107	0.0424	0.7941	0.3719	NA	NA	0.06486	0.002589	1.689e-138	3.413e-08
rs4896118	6	135276065	31	G	A	continuous-30090-irnt	Platelet crit	0.2734	NA	NA	-0.04928	0.01993	0.0134	0.2911	NA	NA	0.03453	0.04812	0.473	0.2999	NA	NA	-0.03784	0.01608	0.01864	0.256	NA	NA	-0.05612	0.03053	0.06604	0.3761	NA	NA	0.04349	0.002632	2.528e-61	0.3084	NA	NA	0.0129	0.04068	0.7511	0.3719	NA	NA	0.03906	0.002558	1.227e-52	1.035e-10
rs4896118	6	135276065	31	G	A	continuous-30010-irnt	Red blood cell (erythrocyte) count	0.2734	NA	NA	0.02504	0.02168	0.248	0.2911	NA	NA	-0.02257	0.04615	0.6248	0.2999	NA	NA	0.03628	0.01624	0.02551	0.256	NA	NA	0.02403	0.03186	0.4508	0.3761	NA	NA	-0.0536	0.00229	3.348e-121	0.3084	NA	NA	0.006611	0.03872	0.8644	0.3719	NA	NA	-0.05038	0.002243	9.121e-112	1.08e-09
rs4896118	6	135276065	31	G	A	continuous-30080-irnt	Platelet count	0.2734	NA	NA	-0.03073	0.02088	0.1411	0.2911	NA	NA	0.01027	0.04903	0.834	0.2999	NA	NA	-0.04589	0.01662	0.005765	0.256	NA	NA	-0.04536	0.03125	0.1466	0.3761	NA	NA	0.04234	0.002741	7.946e-54	0.3084	NA	NA	0.02438	0.04363	0.5763	0.3719	NA	NA	0.03809	0.002664	2.18e-46	7.698e-09
rs4440481	6	135276696	31	T	C	continuous-30040-irnt	Mean corpuscular volume	0.4854	NA	NA	0.006659	0.02161	0.758	0.4617	NA	NA	-0.06467	0.04903	0.1872	0.5227	NA	NA	-0.008973	0.01585	0.5713	0.5452	NA	NA	-0.1172	0.03152	0.0002003	0.4351	NA	NA	0.04835	0.002609	1.059e-76	0.4335	NA	NA	0.05865	0.03855	0.1282	0.4383	NA	NA	0.04497	0.002539	3.134e-70	3.537e-09
rs4440481	6	135276696	31	T	C	continuous-30050-irnt	Mean corpuscular haemoglobin	0.4854	NA	NA	0.009269	0.02016	0.6458	0.4617	NA	NA	-0.05417	0.04976	0.2763	0.5227	NA	NA	-0.01103	0.01551	0.4768	0.5452	NA	NA	-0.09736	0.03101	0.001693	0.4351	NA	NA	0.06063	0.00259	3.288e-121	0.4335	NA	NA	0.0445	0.03831	0.2454	0.4383	NA	NA	0.05654	0.002517	9.768e-112	5.972e-11
rs4520025	6	135278619	31	G	T	continuous-30050-irnt	Mean corpuscular haemoglobin	0.2736	NA	NA	0.01314	0.02295	0.5668	0.2909	NA	NA	-0.03046	0.05419	0.574	0.3	NA	NA	-0.02019	0.01683	0.2304	0.2559	NA	NA	-0.02412	0.03606	0.5036	0.3759	NA	NA	0.06871	0.002653	7.364e-148	0.3084	NA	NA	0.01102	0.04239	0.7949	0.3717	NA	NA	0.06498	0.002589	5.816e-139	2.913e-08
rs4520025	6	135278619	31	G	T	continuous-30090-irnt	Platelet crit	0.2736	NA	NA	-0.0502	0.01992	0.01172	0.2909	NA	NA	0.03468	0.04813	0.4713	0.3	NA	NA	-0.03782	0.01608	0.01868	0.2559	NA	NA	-0.05625	0.03052	0.06531	0.3759	NA	NA	0.04354	0.002632	1.863e-61	0.3084	NA	NA	0.013	0.04067	0.7493	0.3717	NA	NA	0.03909	0.002558	1.035e-52	8.063e-11
rs4520025	6	135278619	31	G	T	continuous-30010-irnt	Red blood cell (erythrocyte) count	0.2736	NA	NA	0.02597	0.02167	0.2306	0.2909	NA	NA	-0.02299	0.04616	0.6185	0.3	NA	NA	0.03648	0.01624	0.02466	0.2559	NA	NA	0.02423	0.03185	0.4468	0.3759	NA	NA	-0.0537	0.00229	1.243e-121	0.3084	NA	NA	0.006409	0.03871	0.8685	0.3717	NA	NA	-0.05046	0.002243	4.163e-112	8.172e-10
rs4520025	6	135278619	31	G	T	continuous-30080-irnt	Platelet count	0.2736	NA	NA	-0.03146	0.02087	0.1317	0.2909	NA	NA	0.009939	0.04904	0.8394	0.3	NA	NA	-0.04598	0.01662	0.005655	0.2559	NA	NA	-0.04546	0.03124	0.1456	0.3759	NA	NA	0.04239	0.002741	6.089e-54	0.3084	NA	NA	0.02442	0.04362	0.5756	0.3717	NA	NA	0.03812	0.002664	1.891e-46	6.384e-09
rs4451150	6	135279063	31	T	G	continuous-30050-irnt	Mean corpuscular haemoglobin	0.1786	NA	NA	-0.0195	0.02693	0.469	0.2837	NA	NA	-0.03882	0.05461	0.4772	0.2997	NA	NA	-0.02042	0.01684	0.2253	0.2546	NA	NA	-0.02275	0.03616	0.5293	0.3757	NA	NA	0.06875	0.002653	5.146e-148	0.2919	NA	NA	0.01418	0.04338	0.7437	0.3701	NA	NA	0.0649	0.002594	3.935e-138	2.878e-09
rs4451150	6	135279063	31	T	G	continuous-30010-irnt	Red blood cell (erythrocyte) count	0.1786	NA	NA	0.04773	0.02543	0.06047	0.2837	NA	NA	-0.01171	0.04652	0.8012	0.2997	NA	NA	0.03623	0.01625	0.02574	0.2546	NA	NA	0.02431	0.03194	0.4466	0.3757	NA	NA	-0.05369	0.00229	1.424e-121	0.2919	NA	NA	0.005299	0.0396	0.8936	0.3701	NA	NA	-0.0505	0.002246	6.401e-112	2.621e-10
rs4451150	6	135279063	31	T	G	continuous-30090-irnt	Platelet crit	0.1786	NA	NA	-0.02926	0.02337	0.2106	0.2837	NA	NA	0.02968	0.04851	0.5406	0.2997	NA	NA	-0.03776	0.01609	0.01893	0.2546	NA	NA	-0.05446	0.0306	0.07518	0.3757	NA	NA	0.04358	0.002633	1.492e-61	0.2919	NA	NA	0.006761	0.04161	0.8709	0.3701	NA	NA	0.03977	0.002564	3.07e-54	2.117e-08
rs11753985	6	135280438	31	C	T	continuous-30050-irnt	Mean corpuscular haemoglobin	0.2739	NA	NA	0.0114	0.02296	0.6197	0.2915	NA	NA	-0.0315	0.05424	0.5614	0.2998	NA	NA	-0.02084	0.01684	0.2158	0.2556	NA	NA	-0.02279	0.0361	0.5278	0.3755	NA	NA	0.06833	0.002654	3.581e-146	0.3069	NA	NA	0.0125	0.04245	0.7684	0.3713	NA	NA	0.06459	0.00259	2.958e-137	2.79e-08
rs11753985	6	135280438	31	C	T	continuous-30090-irnt	Platelet crit	0.2739	NA	NA	-0.0487	0.01993	0.01454	0.2915	NA	NA	0.03639	0.04818	0.4501	0.2998	NA	NA	-0.03856	0.01609	0.01651	0.2556	NA	NA	-0.0546	0.03055	0.07389	0.3755	NA	NA	0.04326	0.002633	1.185e-60	0.3069	NA	NA	0.01235	0.04073	0.7617	0.3713	NA	NA	0.03885	0.002559	4.78e-52	1.275e-10
rs11753985	6	135280438	31	C	T	continuous-30010-irnt	Red blood cell (erythrocyte) count	0.2739	NA	NA	0.02633	0.02168	0.2246	0.2915	NA	NA	-0.02628	0.0462	0.5695	0.2998	NA	NA	0.03734	0.01625	0.02154	0.2556	NA	NA	0.02369	0.03188	0.4574	0.3755	NA	NA	-0.05352	0.00229	8.696e-121	0.3069	NA	NA	0.004024	0.03876	0.9173	0.3713	NA	NA	-0.0503	0.002244	2.599e-111	7.881e-10
rs11753985	6	135280438	31	C	T	continuous-30080-irnt	Platelet count	0.2739	NA	NA	-0.02954	0.02088	0.1573	0.2915	NA	NA	0.01046	0.04908	0.8312	0.2998	NA	NA	-0.04621	0.01662	0.005438	0.2556	NA	NA	-0.044	0.03127	0.1594	0.3755	NA	NA	0.04202	0.002742	5.505e-53	0.3069	NA	NA	0.02523	0.04368	0.5636	0.3713	NA	NA	0.0378	0.002665	1.091e-45	1.127e-08
rs9376072	6	135280519	31	G	C	continuous-30050-irnt	Mean corpuscular haemoglobin	0.6408	NA	NA	0.002269	0.02105	0.9142	0.4752	NA	NA	-0.0605	0.04933	0.22	0.5228	NA	NA	-0.01123	0.0155	0.4689	0.5456	NA	NA	-0.09771	0.031	0.001622	0.4348	NA	NA	0.06049	0.002589	1.078e-120	0.4487	NA	NA	0.03235	0.03815	0.3964	0.4404	NA	NA	0.05628	0.002518	1.196e-110	2.084e-11
rs9376072	6	135280519	31	G	C	continuous-30040-irnt	Mean corpuscular volume	0.6408	NA	NA	0.004302	0.02256	0.8487	0.4752	NA	NA	-0.07203	0.0486	0.1384	0.5228	NA	NA	-0.009119	0.01584	0.5649	0.5456	NA	NA	-0.1175	0.0315	0.0001924	0.4348	NA	NA	0.04822	0.002608	2.555e-76	0.4487	NA	NA	0.05265	0.03838	0.1702	0.4404	NA	NA	0.04481	0.002539	1.14e-69	2.35e-09
rs9376072	6	135280519	31	G	C	continuous-30090-irnt	Platelet crit	0.6408	NA	NA	-0.0474	0.01827	0.009471	0.4752	NA	NA	0.01173	0.04382	0.7889	0.5228	NA	NA	-0.02999	0.01481	0.04283	0.5456	NA	NA	-0.03323	0.02623	0.2053	0.4348	NA	NA	0.0363	0.002569	2.526e-45	0.4487	NA	NA	-0.003656	0.0366	0.9204	0.4404	NA	NA	0.03199	0.002486	6.819e-38	6.994e-09
rs1135205	6	135281795	31	C	T	continuous-30050-irnt	Mean corpuscular haemoglobin	0.7428	NA	NA	0.02112	0.02302	0.3589	0.4868	NA	NA	-0.07546	0.04936	0.1263	0.5218	NA	NA	-0.01342	0.01548	0.3859	0.546	NA	NA	-0.09732	0.03092	0.001648	0.4349	NA	NA	0.06046	0.002589	1.249e-120	0.469	NA	NA	0.02608	0.03808	0.4934	0.4421	NA	NA	0.05648	0.00252	3.353e-111	3.725e-11
rs1135205	6	135281795	31	C	T	continuous-30040-irnt	Mean corpuscular volume	0.7428	NA	NA	0.02782	0.02466	0.2593	0.4868	NA	NA	-0.08182	0.04863	0.09248	0.5218	NA	NA	-0.01138	0.01582	0.4717	0.546	NA	NA	-0.1177	0.03143	0.0001806	0.4349	NA	NA	0.04826	0.002608	1.78e-76	0.469	NA	NA	0.03938	0.03832	0.3041	0.4421	NA	NA	0.04503	0.002542	3.135e-70	2.975e-09
rs7739722	6	135282225	31	T	C	continuous-30090-irnt	Platelet crit	0.3217	NA	NA	-0.01616	0.01876	0.3889	0.2984	NA	NA	0.03659	0.04745	0.4407	0.301	NA	NA	-0.03819	0.01603	0.01721	0.256	NA	NA	-0.05483	0.03045	0.07171	0.3764	NA	NA	0.04379	0.00263	2.957e-62	0.3241	NA	NA	-0.0008849	0.04016	0.9824	0.373	NA	NA	0.03971	0.002553	1.468e-54	1.116e-08
rs7739722	6	135282225	31	T	C	continuous-30010-irnt	Red blood cell (erythrocyte) count	0.3217	NA	NA	0.006428	0.02041	0.7528	0.2984	NA	NA	-0.0254	0.04551	0.5768	0.301	NA	NA	0.03491	0.01619	0.03104	0.256	NA	NA	0.02245	0.03177	0.4798	0.3764	NA	NA	-0.05379	0.002287	2.773e-122	0.3241	NA	NA	-0.008575	0.03822	0.8225	0.373	NA	NA	-0.05077	0.002239	7.814e-114	1.875e-08
rs9389248	6	135282656	31	T	C	continuous-30040-irnt	Mean corpuscular volume	0.4098	NA	NA	0.004359	0.02181	0.8416	0.4558	NA	NA	-0.05441	0.04897	0.2665	0.5219	NA	NA	-0.01214	0.01581	0.4427	0.5488	NA	NA	-0.1142	0.03147	0.0002841	0.436	NA	NA	0.04981	0.002605	1.826e-81	0.4251	NA	NA	0.07501	0.03857	0.05179	0.438	NA	NA	0.04636	0.002536	1.112e-74	1.403e-09
rs9389248	6	135282656	31	T	C	continuous-30050-irnt	Mean corpuscular haemoglobin	0.4098	NA	NA	0.004375	0.02035	0.8298	0.4558	NA	NA	-0.05398	0.0497	0.2774	0.5219	NA	NA	-0.01444	0.01547	0.3507	0.5488	NA	NA	-0.09376	0.03096	0.002461	0.436	NA	NA	0.06295	0.002587	7.795e-131	0.4251	NA	NA	0.05515	0.03833	0.1502	0.438	NA	NA	0.05865	0.002514	2.428e-120	5.738e-12
rs61738647	6	135282735	31	T	C	continuous-30050-irnt	Mean corpuscular haemoglobin	0.1971	NA	NA	0.001822	0.02565	0.9434	0.2859	NA	NA	-0.03181	0.05474	0.5611	0.3007	NA	NA	-0.01973	0.01677	0.2395	0.2582	NA	NA	-0.01542	0.03583	0.667	0.3776	NA	NA	0.07025	0.002648	4.685e-155	0.2987	NA	NA	0.02986	0.04268	0.4842	0.3722	NA	NA	0.06659	0.002588	5.182e-146	2.329e-08
rs61738647	6	135282735	31	T	C	continuous-30090-irnt	Platelet crit	0.1971	NA	NA	-0.03927	0.02226	0.07767	0.2859	NA	NA	0.02191	0.04862	0.6522	0.3007	NA	NA	-0.03812	0.01602	0.01735	0.2582	NA	NA	-0.05382	0.03032	0.07592	0.3776	NA	NA	0.04497	0.002627	1.133e-65	0.2987	NA	NA	0.001012	0.04094	0.9803	0.3722	NA	NA	0.0408	0.002558	2.684e-57	1.067e-09
rs61738647	6	135282735	31	T	C	continuous-30010-irnt	Red blood cell (erythrocyte) count	0.1971	NA	NA	0.02659	0.02421	0.2721	0.2859	NA	NA	-0.02313	0.04663	0.6198	0.3007	NA	NA	0.03614	0.01618	0.02554	0.2582	NA	NA	0.01697	0.03165	0.5918	0.3776	NA	NA	-0.05444	0.002285	2.037e-125	0.2987	NA	NA	-0.00566	0.03897	0.8845	0.3722	NA	NA	-0.05141	0.002241	1.749e-116	3.876e-09
rs61738647	6	135282735	31	T	C	continuous-30080-irnt	Platelet count	0.1971	NA	NA	-0.02266	0.02332	0.3312	0.2859	NA	NA	-0.008295	0.04953	0.867	0.3007	NA	NA	-0.04683	0.01656	0.004681	0.2582	NA	NA	-0.04458	0.03104	0.1509	0.3776	NA	NA	0.04357	0.002736	4.331e-57	0.2987	NA	NA	0.003772	0.04392	0.9315	0.3722	NA	NA	0.03942	0.002663	1.368e-49	1.185e-08
rs61738492	6	135282771	31	G	A	continuous-30080-irnt	Platelet count	0.2526	NA	NA	-0.01463	0.02122	0.4905	0.2913	NA	NA	-0.01461	0.0493	0.767	0.3016	NA	NA	-0.048	0.01652	0.003675	0.2587	NA	NA	-0.04348	0.03103	0.1611	0.3779	NA	NA	0.04334	0.002735	1.572e-56	0.3082	NA	NA	-0.01077	0.04331	0.8037	0.3733	NA	NA	0.03905	0.002658	7.328e-49	8.298e-09
rs61738492	6	135282771	31	G	A	continuous-30090-irnt	Platelet crit	0.2526	NA	NA	-0.02372	0.02025	0.2413	0.2913	NA	NA	0.01377	0.04839	0.7761	0.3016	NA	NA	-0.03888	0.01599	0.01504	0.2587	NA	NA	-0.05317	0.03031	0.07941	0.3779	NA	NA	0.04482	0.002627	2.844e-65	0.3082	NA	NA	-0.01303	0.04038	0.7469	0.3733	NA	NA	0.04058	0.002553	6.877e-57	2.205e-09
rs13196486	6	135283874	31	C	G	continuous-30050-irnt	Mean corpuscular haemoglobin	0.205	NA	NA	-0.01251	0.02523	0.6201	0.2849	NA	NA	-0.02458	0.0549	0.6543	0.298	NA	NA	-0.01917	0.01679	0.2536	0.2546	NA	NA	-0.01828	0.03593	0.611	0.378	NA	NA	0.06994	0.002647	8.105e-154	0.2944	NA	NA	0.03257	0.04289	0.4476	0.3726	NA	NA	0.06615	0.002587	2.816e-144	7.326e-09
rs13196486	6	135283874	31	C	G	continuous-30090-irnt	Platelet crit	0.205	NA	NA	-0.05342	0.0219	0.01472	0.2849	NA	NA	0.02535	0.04877	0.6031	0.298	NA	NA	-0.03556	0.01604	0.02662	0.2546	NA	NA	-0.05628	0.03041	0.06422	0.378	NA	NA	0.04469	0.002626	6.337e-65	0.2944	NA	NA	-0.003724	0.04115	0.9279	0.3726	NA	NA	0.04036	0.002556	3.716e-56	1.436e-10
rs13196486	6	135283874	31	C	G	continuous-30010-irnt	Red blood cell (erythrocyte) count	0.205	NA	NA	0.03263	0.02382	0.1708	0.2849	NA	NA	-0.01959	0.04677	0.6753	0.298	NA	NA	0.03833	0.0162	0.01797	0.2546	NA	NA	0.02148	0.03174	0.4985	0.378	NA	NA	-0.0542	0.002284	1.886e-124	0.2944	NA	NA	-0.008519	0.03916	0.8278	0.3726	NA	NA	-0.05106	0.00224	5.179e-115	6.694e-10
rs13196486	6	135283874	31	C	G	continuous-30080-irnt	Platelet count	0.205	NA	NA	-0.04358	0.02295	0.05756	0.2849	NA	NA	-0.008974	0.04968	0.8567	0.298	NA	NA	-0.04404	0.01657	0.007883	0.2546	NA	NA	-0.04664	0.03113	0.134	0.378	NA	NA	0.04298	0.002735	1.19e-55	0.2944	NA	NA	-0.003339	0.04414	0.9397	0.3726	NA	NA	0.0386	0.002662	1.156e-47	1.694e-09
rs6918512	6	135284839	31	T	G	continuous-30050-irnt	Mean corpuscular haemoglobin	0.205	NA	NA	-0.0125	0.02523	0.6205	0.2849	NA	NA	-0.02458	0.0549	0.6543	0.298	NA	NA	-0.01917	0.01679	0.2536	0.2546	NA	NA	-0.01828	0.03593	0.611	0.378	NA	NA	0.06994	0.002647	8.144e-154	0.2944	NA	NA	0.03257	0.04289	0.4476	0.3726	NA	NA	0.06615	0.002587	2.825e-144	7.341e-09
rs6918512	6	135284839	31	T	G	continuous-30090-irnt	Platelet crit	0.205	NA	NA	-0.05342	0.0219	0.01471	0.2849	NA	NA	0.02535	0.04877	0.6031	0.298	NA	NA	-0.03556	0.01604	0.02663	0.2546	NA	NA	-0.05628	0.03041	0.06422	0.378	NA	NA	0.04469	0.002626	6.327e-65	0.2944	NA	NA	-0.003724	0.04115	0.9279	0.3726	NA	NA	0.04036	0.002556	3.711e-56	1.435e-10
rs6918512	6	135284839	31	T	G	continuous-30010-irnt	Red blood cell (erythrocyte) count	0.205	NA	NA	0.03262	0.02382	0.1709	0.2849	NA	NA	-0.01959	0.04677	0.6753	0.298	NA	NA	0.03833	0.0162	0.01797	0.2546	NA	NA	0.02148	0.03174	0.4985	0.378	NA	NA	-0.0542	0.002284	1.892e-124	0.2944	NA	NA	-0.008519	0.03916	0.8278	0.3726	NA	NA	-0.05106	0.00224	5.188e-115	6.709e-10
rs6918512	6	135284839	31	T	G	continuous-30080-irnt	Platelet count	0.205	NA	NA	-0.04359	0.02295	0.05753	0.2849	NA	NA	-0.008974	0.04968	0.8567	0.298	NA	NA	-0.04403	0.01657	0.007886	0.2546	NA	NA	-0.04664	0.03113	0.134	0.378	NA	NA	0.04299	0.002735	1.188e-55	0.2944	NA	NA	-0.003339	0.04414	0.9397	0.3726	NA	NA	0.0386	0.002662	1.154e-47	1.694e-09
rs763236651	6	135285055	31	ATC	A	continuous-30050-irnt	Mean corpuscular haemoglobin	0.2048	NA	NA	-0.01601	0.02518	0.5248	0.2846	NA	NA	-0.02845	0.05487	0.6041	0.2979	NA	NA	-0.02119	0.01681	0.2074	0.2566	NA	NA	-0.01924	0.03594	0.5925	0.3785	NA	NA	0.06957	0.002649	4.639e-152	0.2917	NA	NA	0.03522	0.043	0.4128	0.3731	NA	NA	0.06571	0.002588	3.137e-142	2.913e-09
rs763236651	6	135285055	31	ATC	A	continuous-30090-irnt	Platelet crit	0.2048	NA	NA	-0.05019	0.02185	0.02164	0.2846	NA	NA	0.02966	0.04874	0.5428	0.2979	NA	NA	-0.03543	0.01606	0.02734	0.2566	NA	NA	-0.05511	0.03042	0.07002	0.3785	NA	NA	0.04469	0.002628	7.145e-65	0.2917	NA	NA	-0.01047	0.04126	0.7997	0.3731	NA	NA	0.0404	0.002558	3.246e-56	2.554e-10
rs763236651	6	135285055	31	ATC	A	continuous-30010-irnt	Red blood cell (erythrocyte) count	0.2048	NA	NA	0.03909	0.02377	0.1001	0.2846	NA	NA	-0.02176	0.04674	0.6415	0.2979	NA	NA	0.03837	0.01622	0.018	0.2566	NA	NA	0.02147	0.03174	0.4987	0.3785	NA	NA	-0.054	0.002286	2.01e-123	0.2917	NA	NA	-0.008851	0.03926	0.8216	0.3731	NA	NA	-0.05081	0.002241	8.188e-114	3.062e-10
rs763236651	6	135285055	31	ATC	A	continuous-30080-irnt	Platelet count	0.2048	NA	NA	-0.03845	0.0229	0.09316	0.2846	NA	NA	-0.00414	0.04965	0.9336	0.2979	NA	NA	-0.04517	0.01659	0.006481	0.2566	NA	NA	-0.04593	0.03113	0.1402	0.3785	NA	NA	0.043	0.002737	1.222e-55	0.2917	NA	NA	-0.01277	0.04425	0.7728	0.3731	NA	NA	0.03864	0.002663	1.039e-47	2.376e-09
rs9399129	6	135285148	31	C	A	continuous-30050-irnt	Mean corpuscular haemoglobin	0.4321	NA	NA	-0.0002709	0.02029	0.9893	0.5091	NA	NA	-0.07971	0.04975	0.1091	0.5587	NA	NA	-0.009797	0.01559	0.5297	0.5487	NA	NA	-0.09679	0.03098	0.001782	0.4947	NA	NA	0.04457	0.002566	1.287e-67	0.4591	NA	NA	0.05089	0.03833	0.1843	0.4953	NA	NA	0.0413	0.002495	1.571e-61	4.845e-08
rs4594969	6	135285586	31	A	T	continuous-30090-irnt	Platelet crit	0.2648	NA	NA	-0.01788	0.01986	0.3679	0.2916	NA	NA	0.02258	0.04811	0.6388	0.299	NA	NA	-0.03595	0.01602	0.02479	0.2546	NA	NA	-0.05606	0.03041	0.06521	0.3783	NA	NA	0.0446	0.002626	1.095e-64	0.3128	NA	NA	-0.02035	0.04067	0.6167	0.3739	NA	NA	0.04049	0.002552	1.041e-56	7.793e-09
rs4594969	6	135285586	31	A	T	continuous-30010-irnt	Red blood cell (erythrocyte) count	0.2648	NA	NA	0.0008991	0.0216	0.9668	0.2916	NA	NA	-0.01543	0.04614	0.738	0.299	NA	NA	0.0365	0.01618	0.02405	0.2546	NA	NA	0.02152	0.03173	0.4976	0.3783	NA	NA	-0.05422	0.002284	1.44e-124	0.3128	NA	NA	-0.01809	0.03871	0.6403	0.3739	NA	NA	-0.0513	0.002237	2.242e-116	2.87e-08
rs4594969	6	135285586	31	A	T	continuous-30080-irnt	Platelet count	0.2648	NA	NA	-0.009094	0.02081	0.662	0.2916	NA	NA	-0.01129	0.04901	0.8178	0.299	NA	NA	-0.04475	0.01655	0.006858	0.2546	NA	NA	-0.04643	0.03112	0.1357	0.3783	NA	NA	0.04295	0.002735	1.41e-55	0.3128	NA	NA	-0.0213	0.04362	0.6254	0.3739	NA	NA	0.03879	0.002657	2.859e-48	2.894e-08
rs776687374	6	135286438	31	CA	C	continuous-30050-irnt	Mean corpuscular haemoglobin	0.2192	NA	NA	-0.01137	0.02468	0.6451	0.2871	NA	NA	-0.0384	0.0547	0.4827	0.2979	NA	NA	-0.02098	0.0168	0.2118	0.2563	NA	NA	-0.01901	0.03592	0.5966	0.3787	NA	NA	0.06951	0.002648	6.977e-152	0.297	NA	NA	0.03792	0.04295	0.3774	0.3735	NA	NA	0.06566	0.002587	3.705e-142	3.482e-09
rs776687374	6	135286438	31	CA	C	continuous-30090-irnt	Platelet crit	0.2192	NA	NA	-0.03954	0.02142	0.06488	0.2871	NA	NA	0.03749	0.04859	0.4403	0.2979	NA	NA	-0.03487	0.01605	0.02984	0.2563	NA	NA	-0.05519	0.0304	0.06946	0.3787	NA	NA	0.04458	0.002627	1.414e-64	0.297	NA	NA	-0.02043	0.04121	0.62	0.3735	NA	NA	0.04039	0.002556	3.076e-56	1.086e-09
rs776687374	6	135286438	31	CA	C	continuous-30010-irnt	Red blood cell (erythrocyte) count	0.2192	NA	NA	0.01934	0.0233	0.4065	0.2871	NA	NA	-0.01892	0.0466	0.6847	0.2979	NA	NA	0.03849	0.01621	0.0176	0.2563	NA	NA	0.02137	0.03173	0.5006	0.3787	NA	NA	-0.05381	0.002285	1.278e-122	0.297	NA	NA	-0.01526	0.03922	0.6972	0.3735	NA	NA	-0.05079	0.00224	8.277e-114	4.292e-09
rs776687374	6	135286438	31	CA	C	continuous-30080-irnt	Platelet count	0.2192	NA	NA	-0.02924	0.02244	0.1926	0.2871	NA	NA	0.004259	0.0495	0.9314	0.2979	NA	NA	-0.0448	0.01659	0.006921	0.2563	NA	NA	-0.04673	0.03112	0.1331	0.3787	NA	NA	0.04291	0.002736	1.993e-55	0.297	NA	NA	-0.02633	0.0442	0.5514	0.3735	NA	NA	0.03862	0.002662	1.072e-47	5.536e-09
rs13199205	6	135286505	31	T	C	continuous-30050-irnt	Mean corpuscular haemoglobin	0.575	NA	NA	0.001652	0.02039	0.9354	0.5226	NA	NA	-0.08724	0.04923	0.07641	0.5588	NA	NA	-0.009995	0.01559	0.5215	0.5492	NA	NA	-0.09726	0.03097	0.00169	0.4947	NA	NA	0.04461	0.002566	9.978e-68	0.4734	NA	NA	0.04361	0.03826	0.2543	0.4975	NA	NA	0.04131	0.002495	1.528e-61	3.525e-08
rs13064	6	135287533	31	A	G	continuous-30050-irnt	Mean corpuscular haemoglobin	0.2053	NA	NA	-0.0132	0.02524	0.6009	0.2849	NA	NA	-0.02461	0.05491	0.654	0.298	NA	NA	-0.01932	0.01679	0.2499	0.2546	NA	NA	-0.01818	0.03594	0.613	0.378	NA	NA	0.0699	0.002647	1.231e-153	0.2945	NA	NA	0.03274	0.04291	0.4455	0.3726	NA	NA	0.06611	0.002587	4.568e-144	6.724e-09
rs13064	6	135287533	31	A	G	continuous-30090-irnt	Platelet crit	0.2053	NA	NA	-0.05341	0.0219	0.01475	0.2849	NA	NA	0.02553	0.04877	0.6007	0.298	NA	NA	-0.03527	0.01605	0.02792	0.2546	NA	NA	-0.05636	0.03041	0.06384	0.378	NA	NA	0.04473	0.002627	4.812e-65	0.2945	NA	NA	-0.003622	0.04116	0.9299	0.3726	NA	NA	0.04041	0.002556	2.741e-56	1.528e-10
rs13064	6	135287533	31	A	G	continuous-30010-irnt	Red blood cell (erythrocyte) count	0.2053	NA	NA	0.0328	0.02383	0.1687	0.2849	NA	NA	-0.0196	0.04678	0.6752	0.298	NA	NA	0.03844	0.0162	0.01767	0.2546	NA	NA	0.02149	0.03174	0.4984	0.378	NA	NA	-0.05422	0.002284	1.664e-124	0.2945	NA	NA	-0.008695	0.03917	0.8243	0.3726	NA	NA	-0.05107	0.00224	4.704e-115	6.359e-10
rs13064	6	135287533	31	A	G	continuous-30080-irnt	Platelet count	0.2053	NA	NA	-0.04373	0.02295	0.05673	0.2849	NA	NA	-0.008801	0.04969	0.8594	0.298	NA	NA	-0.04381	0.01658	0.008227	0.2546	NA	NA	-0.04674	0.03113	0.1332	0.378	NA	NA	0.04303	0.002735	8.975e-56	0.2945	NA	NA	-0.003316	0.04415	0.9401	0.3726	NA	NA	0.03866	0.002662	8.728e-48	1.727e-09
rs12664898	6	135288663	31	T	C	continuous-30050-irnt	Mean corpuscular haemoglobin	0.2053	NA	NA	-0.0132	0.02524	0.6011	0.2849	NA	NA	-0.02459	0.05491	0.6543	0.2979	NA	NA	-0.01936	0.01679	0.249	0.2546	NA	NA	-0.01816	0.03594	0.6133	0.378	NA	NA	0.06991	0.002647	1.151e-153	0.2945	NA	NA	0.03275	0.04291	0.4453	0.3726	NA	NA	0.06612	0.002587	4.303e-144	6.665e-09
rs12664898	6	135288663	31	T	C	continuous-30090-irnt	Platelet crit	0.2053	NA	NA	-0.05341	0.0219	0.01475	0.2849	NA	NA	0.02559	0.04878	0.5999	0.2979	NA	NA	-0.03525	0.01605	0.02804	0.2546	NA	NA	-0.05643	0.03041	0.06355	0.378	NA	NA	0.04474	0.002627	4.738e-65	0.2945	NA	NA	-0.003618	0.04116	0.93	0.3726	NA	NA	0.04042	0.002556	2.694e-56	1.529e-10
rs12664898	6	135288663	31	T	C	continuous-30010-irnt	Red blood cell (erythrocyte) count	0.2053	NA	NA	0.03279	0.02383	0.1688	0.2849	NA	NA	-0.0196	0.04678	0.6752	0.2979	NA	NA	0.03844	0.01621	0.01768	0.2546	NA	NA	0.0215	0.03174	0.4981	0.378	NA	NA	-0.05422	0.002285	1.599e-124	0.2945	NA	NA	-0.008705	0.03917	0.8242	0.3726	NA	NA	-0.05108	0.00224	4.518e-115	6.367e-10
rs12664898	6	135288663	31	T	C	continuous-30080-irnt	Platelet count	0.2053	NA	NA	-0.04373	0.02295	0.05676	0.2849	NA	NA	-0.008724	0.04969	0.8606	0.2979	NA	NA	-0.0438	0.01658	0.008253	0.2546	NA	NA	-0.04681	0.03113	0.1326	0.378	NA	NA	0.04304	0.002735	8.801e-56	0.2945	NA	NA	-0.003332	0.04415	0.9398	0.3726	NA	NA	0.03866	0.002662	8.561e-48	1.727e-09
rs56164974	6	135288716	31	C	T	continuous-30010-irnt	Red blood cell (erythrocyte) count	0.2087	NA	NA	0.03297	0.02375	0.165	0.2849	NA	NA	-0.01958	0.04678	0.6755	0.298	NA	NA	0.03844	0.01621	0.01768	0.2546	NA	NA	0.02151	0.03174	0.498	0.378	NA	NA	-0.0542	0.002285	2.042e-124	0.2948	NA	NA	-0.009339	0.03913	0.8113	0.3727	NA	NA	-0.05105	0.00224	5.879e-115	6.134e-10
rs56164974	6	135288716	31	C	T	continuous-30090-irnt	Platelet crit	0.2087	NA	NA	-0.05726	0.02183	0.008708	0.2849	NA	NA	0.02559	0.04878	0.5998	0.298	NA	NA	-0.03523	0.01605	0.02814	0.2546	NA	NA	-0.05643	0.03041	0.06354	0.378	NA	NA	0.04473	0.002627	5.006e-65	0.2948	NA	NA	-0.004386	0.04111	0.915	0.3727	NA	NA	0.04034	0.002556	4.167e-56	6.854e-11
rs56164974	6	135288716	31	C	T	continuous-30080-irnt	Platelet count	0.2087	NA	NA	-0.04826	0.02287	0.03486	0.2849	NA	NA	-0.008722	0.04969	0.8607	0.298	NA	NA	-0.04377	0.01658	0.008292	0.2546	NA	NA	-0.04681	0.03113	0.1326	0.378	NA	NA	0.04304	0.002735	8.821e-56	0.2948	NA	NA	-0.003603	0.0441	0.9349	0.3727	NA	NA	0.03859	0.002662	1.243e-47	8.307e-10
rs56164974	6	135288716	31	C	T	continuous-30050-irnt	Mean corpuscular haemoglobin	0.2087	NA	NA	-0.009931	0.02515	0.693	0.2849	NA	NA	-0.0246	0.05491	0.6542	0.298	NA	NA	-0.01937	0.0168	0.2487	0.2546	NA	NA	-0.01817	0.03594	0.6132	0.378	NA	NA	0.06988	0.002647	1.51e-153	0.2948	NA	NA	0.03354	0.04285	0.4338	0.3727	NA	NA	0.06612	0.002587	3.986e-144	9.609e-09
rs12663810	6	135289782	31	G	C	continuous-30050-irnt	Mean corpuscular haemoglobin	0.1873	NA	NA	-0.02128	0.02626	0.4177	0.2844	NA	NA	-0.02394	0.05492	0.6629	0.2978	NA	NA	-0.0196	0.01681	0.2436	0.2535	NA	NA	-0.01722	0.03603	0.6327	0.378	NA	NA	0.06993	0.002647	9.68e-154	0.2904	NA	NA	0.03079	0.04324	0.4765	0.3723	NA	NA	0.06612	0.002588	5.709e-144	3.773e-09
rs12663810	6	135289782	31	G	C	continuous-30010-irnt	Red blood cell (erythrocyte) count	0.1873	NA	NA	0.04597	0.02479	0.06367	0.2844	NA	NA	-0.01973	0.04678	0.6732	0.2978	NA	NA	0.03837	0.01622	0.01796	0.2535	NA	NA	0.02171	0.03182	0.4952	0.378	NA	NA	-0.05423	0.002285	1.525e-124	0.2904	NA	NA	-0.008907	0.03948	0.8215	0.3723	NA	NA	-0.05104	0.002241	8.274e-115	1.671e-10
rs12663810	6	135289782	31	G	C	continuous-30090-irnt	Platelet crit	0.1873	NA	NA	-0.05362	0.02279	0.01862	0.2844	NA	NA	0.02831	0.04878	0.5617	0.2978	NA	NA	-0.03496	0.01606	0.02944	0.2535	NA	NA	-0.05436	0.03049	0.0746	0.378	NA	NA	0.04475	0.002627	4.32e-65	0.2904	NA	NA	-0.002804	0.04148	0.9461	0.3723	NA	NA	0.04057	0.002558	1.236e-56	4.062e-10
rs12663810	6	135289782	31	G	C	continuous-30080-irnt	Platelet count	0.1873	NA	NA	-0.04797	0.02388	0.04453	0.2844	NA	NA	-0.003623	0.0497	0.9419	0.2978	NA	NA	-0.04359	0.01659	0.008611	0.2535	NA	NA	-0.04569	0.03121	0.1432	0.378	NA	NA	0.04305	0.002735	8.102e-56	0.2904	NA	NA	0.0002601	0.0445	0.9953	0.3723	NA	NA	0.03876	0.002663	5.763e-48	2.126e-09
rs751121243	6	135289905	31	AC	A	continuous-30050-irnt	Mean corpuscular haemoglobin	0.2057	NA	NA	-0.01833	0.02533	0.4692	0.2849	NA	NA	-0.009688	0.05693	0.8649	0.3	NA	NA	-0.01585	0.01733	0.3606	0.2577	NA	NA	-0.01355	0.03647	0.7102	0.3679	NA	NA	0.07248	0.002787	4.157e-149	0.2866	NA	NA	0.03237	0.04522	0.4741	0.363	NA	NA	0.06845	0.00272	9.446e-140	1.41e-08
rs751121243	6	135289905	31	AC	A	continuous-30010-irnt	Red blood cell (erythrocyte) count	0.2057	NA	NA	0.04274	0.02391	0.07386	0.2849	NA	NA	-0.02712	0.0485	0.576	0.3	NA	NA	0.03687	0.01673	0.02751	0.2577	NA	NA	0.009504	0.03221	0.768	0.3679	NA	NA	-0.05533	0.002405	4.319e-117	0.2866	NA	NA	-0.008027	0.04129	0.8458	0.363	NA	NA	-0.05198	0.002356	7.23e-108	9.13e-10
rs751121243	6	135289905	31	AC	A	continuous-30090-irnt	Platelet crit	0.2057	NA	NA	-0.04751	0.02198	0.03064	0.2849	NA	NA	0.02017	0.05057	0.69	0.3	NA	NA	-0.03529	0.01656	0.03309	0.2577	NA	NA	-0.05291	0.03087	0.08646	0.3679	NA	NA	0.04493	0.002765	2.278e-59	0.2866	NA	NA	-0.006793	0.04338	0.8756	0.363	NA	NA	0.04043	0.002687	3.815e-51	1.35e-09
rs751121243	6	135289905	31	AC	A	continuous-30080-irnt	Platelet count	0.2057	NA	NA	-0.0355	0.02303	0.1232	0.2849	NA	NA	-0.02285	0.05152	0.6574	0.3	NA	NA	-0.04478	0.01711	0.008878	0.2577	NA	NA	-0.04256	0.03159	0.1779	0.3679	NA	NA	0.04461	0.00288	4.002e-54	0.2866	NA	NA	-0.02424	0.04653	0.6024	0.363	NA	NA	0.03991	0.002798	3.789e-46	3.43e-09
rs35571217	6	135290355	31	T	C	continuous-30050-irnt	Mean corpuscular haemoglobin	0.2054	NA	NA	-0.01329	0.02524	0.5984	0.2849	NA	NA	-0.02458	0.05492	0.6545	0.2979	NA	NA	-0.01949	0.0168	0.246	0.2546	NA	NA	-0.01819	0.03594	0.6127	0.378	NA	NA	0.06992	0.002647	1.005e-153	0.2945	NA	NA	0.03286	0.04291	0.4438	0.3726	NA	NA	0.06613	0.002587	3.908e-144	6.346e-09
rs35571217	6	135290355	31	T	C	continuous-30090-irnt	Platelet crit	0.2054	NA	NA	-0.05341	0.02191	0.01475	0.2849	NA	NA	0.02575	0.04878	0.5976	0.2979	NA	NA	-0.03523	0.01605	0.02819	0.2546	NA	NA	-0.05651	0.03041	0.06317	0.378	NA	NA	0.04475	0.002627	4.483e-65	0.2945	NA	NA	-0.00363	0.04116	0.9297	0.3726	NA	NA	0.04043	0.002557	2.544e-56	1.529e-10
rs35571217	6	135290355	31	T	C	continuous-30010-irnt	Red blood cell (erythrocyte) count	0.2054	NA	NA	0.03268	0.02383	0.1703	0.2849	NA	NA	-0.01958	0.04678	0.6756	0.2979	NA	NA	0.03846	0.01621	0.01766	0.2546	NA	NA	0.02157	0.03174	0.4968	0.378	NA	NA	-0.05423	0.002285	1.49e-124	0.2945	NA	NA	-0.008763	0.03918	0.823	0.3726	NA	NA	-0.05109	0.00224	4.181e-115	6.433e-10
rs35571217	6	135290355	31	T	C	continuous-30080-irnt	Platelet count	0.2054	NA	NA	-0.04378	0.02295	0.05649	0.2849	NA	NA	-0.008516	0.0497	0.864	0.2979	NA	NA	-0.04381	0.01659	0.008257	0.2546	NA	NA	-0.04693	0.03113	0.1317	0.378	NA	NA	0.04305	0.002735	8.264e-56	0.2945	NA	NA	-0.003381	0.04415	0.939	0.3726	NA	NA	0.03867	0.002662	8.107e-48	1.7e-09
rs11757723	6	135291293	31	C	T	continuous-30050-irnt	Mean corpuscular haemoglobin	0.2105	NA	NA	-0.01355	0.02496	0.5871	0.2846	NA	NA	-0.01727	0.05489	0.753	0.2978	NA	NA	-0.01963	0.01681	0.2429	0.2546	NA	NA	-0.01809	0.03594	0.6147	0.3778	NA	NA	0.06983	0.002648	3.095e-153	0.2947	NA	NA	0.03059	0.04292	0.476	0.3724	NA	NA	0.06602	0.002587	1.223e-143	6.701e-09
rs11757723	6	135291293	31	C	T	continuous-30090-irnt	Platelet crit	0.2105	NA	NA	-0.04974	0.02166	0.02167	0.2846	NA	NA	0.02464	0.04876	0.6133	0.2978	NA	NA	-0.03514	0.01606	0.0287	0.2546	NA	NA	-0.05694	0.03042	0.06123	0.3778	NA	NA	0.04434	0.002627	6.679e-64	0.2947	NA	NA	-0.005676	0.04117	0.8903	0.3725	NA	NA	0.04006	0.002557	2.614e-55	2.977e-10
rs11757723	6	135291293	31	C	T	continuous-30010-irnt	Red blood cell (erythrocyte) count	0.2105	NA	NA	0.02888	0.02357	0.2204	0.2846	NA	NA	-0.0208	0.04676	0.6565	0.2978	NA	NA	0.03822	0.01622	0.01848	0.2546	NA	NA	0.02173	0.03174	0.4935	0.3778	NA	NA	-0.05415	0.002285	3.915e-124	0.2947	NA	NA	-0.007187	0.03918	0.8545	0.3724	NA	NA	-0.05103	0.002241	8.022e-115	1.067e-09
rs11757723	6	135291293	31	C	T	continuous-30080-irnt	Platelet count	0.2105	NA	NA	-0.04237	0.0227	0.06198	0.2846	NA	NA	-0.008222	0.04968	0.8685	0.2978	NA	NA	-0.0438	0.0166	0.008326	0.2546	NA	NA	-0.0474	0.03113	0.1279	0.3778	NA	NA	0.04274	0.002736	5.396e-55	0.2947	NA	NA	-0.004258	0.04416	0.9232	0.3724	NA	NA	0.03836	0.002662	4.466e-47	2.114e-09
rs35043222	6	135292242	31	T	TA	continuous-30050-irnt	Mean corpuscular haemoglobin	0.414	NA	NA	-0.01296	0.02108	0.5388	0.4863	NA	NA	-0.1011	0.05114	0.04798	0.5077	NA	NA	-0.004457	0.01624	0.7838	0.4951	NA	NA	-0.0991	0.03205	0.001988	0.4718	NA	NA	0.048	0.002633	2.831e-74	0.4374	NA	NA	0.05343	0.03989	0.1804	0.4717	NA	NA	0.0445	0.002562	1.446e-67	7.136e-09
rs4896119	6	135293391	31	C	T	continuous-30050-irnt	Mean corpuscular haemoglobin	0.3818	NA	NA	-0.02239	0.02078	0.2812	0.502	NA	NA	-0.07089	0.0501	0.1571	0.5577	NA	NA	-0.01215	0.01559	0.4356	0.548	NA	NA	-0.09512	0.03094	0.002113	0.4943	NA	NA	0.0447	0.002565	5.365e-68	0.4423	NA	NA	0.04367	0.03844	0.2559	0.494	NA	NA	0.04107	0.002496	7.701e-61	4.805e-09
rs4895435	6	135293463	31	C	A	continuous-30050-irnt	Mean corpuscular haemoglobin	0.9052	NA	NA	-0.006492	0.03631	0.8581	0.5597	NA	NA	-0.09821	0.05049	0.05174	0.5605	NA	NA	-0.01258	0.01561	0.4202	0.5493	NA	NA	-0.09556	0.03095	0.00202	0.4955	NA	NA	0.04432	0.002565	7.041e-67	0.5403	NA	NA	0.01621	0.03891	0.6769	0.5035	NA	NA	0.04122	0.002509	1.123e-60	4.379e-08
rs4896121	6	135293645	31	T	C	continuous-30050-irnt	Mean corpuscular haemoglobin	0.3463	NA	NA	-0.02209	0.02125	0.2987	0.5002	NA	NA	-0.07391	0.05012	0.1403	0.5569	NA	NA	-0.01438	0.0156	0.3567	0.5477	NA	NA	-0.09531	0.03095	0.002071	0.4939	NA	NA	0.04468	0.002565	6.35e-68	0.4314	NA	NA	0.02893	0.0388	0.4559	0.4931	NA	NA	0.04097	0.002497	1.689e-60	3.202e-09
rs7755680	6	135294259	31	A	G	continuous-30050-irnt	Mean corpuscular haemoglobin	0.3812	NA	NA	-0.02208	0.02078	0.288	0.5025	NA	NA	-0.07277	0.05005	0.146	0.5577	NA	NA	-0.01237	0.01559	0.4273	0.5482	NA	NA	-0.09472	0.03094	0.002201	0.4945	NA	NA	0.04485	0.002565	1.822e-68	0.4422	NA	NA	0.045	0.03842	0.2415	0.4943	NA	NA	0.04122	0.002496	2.811e-61	4.269e-09
rs4895436	6	135295001	31	G	A	continuous-30050-irnt	Mean corpuscular haemoglobin	0.3496	NA	NA	-0.02721	0.02122	0.1996	0.4977	NA	NA	-0.06962	0.05001	0.1639	0.5576	NA	NA	-0.01237	0.01559	0.4275	0.5479	NA	NA	-0.09509	0.03095	0.002123	0.4945	NA	NA	0.04487	0.002565	1.618e-68	0.4361	NA	NA	0.03526	0.03865	0.3617	0.4937	NA	NA	0.04117	0.002497	4.351e-61	2.702e-09
rs4896122	6	135295081	31	T	C	continuous-30050-irnt	Mean corpuscular haemoglobin	0.3496	NA	NA	-0.02722	0.02122	0.1996	0.4977	NA	NA	-0.06962	0.05001	0.1639	0.5576	NA	NA	-0.01237	0.01559	0.4275	0.5479	NA	NA	-0.09509	0.03095	0.002123	0.4944	NA	NA	0.04486	0.002565	1.817e-68	0.4361	NA	NA	0.03526	0.03865	0.3616	0.4937	NA	NA	0.04115	0.002497	4.841e-61	2.724e-09
rs4896123	6	135295410	31	T	G	continuous-30050-irnt	Mean corpuscular haemoglobin	0.9046	NA	NA	-0.003402	0.03624	0.9252	0.56	NA	NA	-0.09982	0.05043	0.04776	0.5604	NA	NA	-0.01253	0.01561	0.4222	0.5494	NA	NA	-0.09576	0.03095	0.001975	0.4958	NA	NA	0.04449	0.002565	2.15e-67	0.5404	NA	NA	0.0184	0.03895	0.6367	0.5037	NA	NA	0.04141	0.002508	3.285e-61	4.156e-08
rs71006747	6	135295788	31	C	CA	continuous-30050-irnt	Mean corpuscular haemoglobin	0.3496	NA	NA	-0.03017	0.02141	0.1587	0.4939	NA	NA	-0.0807	0.05038	0.1092	0.5541	NA	NA	-0.008725	0.01568	0.5778	0.5372	NA	NA	-0.09078	0.03136	0.003792	0.4935	NA	NA	0.04465	0.00257	1.339e-67	0.4358	NA	NA	0.02505	0.03865	0.5169	0.4926	NA	NA	0.04101	0.002502	2.222e-60	6.252e-09
rs4407732	6	135296073	31	C	A	continuous-30050-irnt	Mean corpuscular haemoglobin	0.3496	NA	NA	-0.02721	0.02122	0.1996	0.4973	NA	NA	-0.06735	0.04999	0.1779	0.5576	NA	NA	-0.01237	0.01559	0.4274	0.5478	NA	NA	-0.09505	0.03096	0.00214	0.4942	NA	NA	0.04472	0.002565	4.77e-68	0.4358	NA	NA	0.03354	0.03863	0.3854	0.4935	NA	NA	0.04102	0.002497	1.182e-60	3.231e-09
rs9376075	6	135296963	31	A	G	continuous-30050-irnt	Mean corpuscular haemoglobin	0.3496	NA	NA	-0.02721	0.02122	0.1996	0.4977	NA	NA	-0.06962	0.05001	0.1639	0.5576	NA	NA	-0.01237	0.01559	0.4275	0.5479	NA	NA	-0.09509	0.03095	0.002123	0.4944	NA	NA	0.04487	0.002565	1.607e-68	0.4361	NA	NA	0.03527	0.03865	0.3615	0.4937	NA	NA	0.04117	0.002497	4.321e-61	2.702e-09
rs4273704	6	135297520	31	G	T	continuous-30050-irnt	Mean corpuscular haemoglobin	0.3496	NA	NA	-0.02721	0.02122	0.1996	0.4977	NA	NA	-0.0696	0.05001	0.164	0.5576	NA	NA	-0.01238	0.01559	0.4273	0.5479	NA	NA	-0.09509	0.03095	0.002123	0.4945	NA	NA	0.04487	0.002565	1.59e-68	0.4361	NA	NA	0.03527	0.03865	0.3615	0.4937	NA	NA	0.04117	0.002497	4.282e-61	2.697e-09
rs4580893	6	135297662	31	G	A	continuous-30050-irnt	Mean corpuscular haemoglobin	0.2049	NA	NA	-0.01363	0.02527	0.5896	0.2855	NA	NA	-0.02516	0.055	0.6473	0.2971	NA	NA	-0.02101	0.01684	0.2122	0.2546	NA	NA	-0.01711	0.03591	0.6338	0.378	NA	NA	0.07011	0.002647	1.579e-154	0.2927	NA	NA	0.03018	0.04306	0.4834	0.3726	NA	NA	0.06627	0.002587	9.815e-145	3.883e-09
rs4580893	6	135297662	31	G	A	continuous-30090-irnt	Platelet crit	0.2049	NA	NA	-0.05198	0.02193	0.01777	0.2855	NA	NA	0.03069	0.04885	0.5298	0.2971	NA	NA	-0.03439	0.01609	0.03262	0.2546	NA	NA	-0.06026	0.03039	0.04736	0.378	NA	NA	0.04471	0.002627	5.785e-65	0.2927	NA	NA	-0.006417	0.04131	0.8766	0.3726	NA	NA	0.04042	0.002557	2.721e-56	1.795e-10
rs4580893	6	135297662	31	G	A	continuous-30010-irnt	Red blood cell (erythrocyte) count	0.2049	NA	NA	0.03212	0.02385	0.1782	0.2855	NA	NA	-0.01783	0.04685	0.7036	0.2971	NA	NA	0.03811	0.01625	0.01904	0.2546	NA	NA	0.02212	0.03171	0.4855	0.378	NA	NA	-0.05436	0.002285	3.659e-125	0.2927	NA	NA	-0.006364	0.03932	0.8714	0.3726	NA	NA	-0.05122	0.00224	1.061e-115	6.951e-10
rs4580893	6	135297662	31	G	A	continuous-30080-irnt	Platelet count	0.2049	NA	NA	-0.0426	0.02298	0.06373	0.2855	NA	NA	-0.002129	0.04977	0.9659	0.2971	NA	NA	-0.0439	0.01663	0.008288	0.2546	NA	NA	-0.05087	0.0311	0.1019	0.378	NA	NA	0.04307	0.002735	7.242e-56	0.2927	NA	NA	-0.007439	0.04431	0.8667	0.3726	NA	NA	0.03869	0.002662	7.259e-48	1.523e-09
rs4637662	6	135298158	31	T	C	continuous-30050-irnt	Mean corpuscular haemoglobin	0.3497	NA	NA	-0.02756	0.02121	0.1938	0.4976	NA	NA	-0.06942	0.05001	0.1652	0.5576	NA	NA	-0.01237	0.01559	0.4275	0.5479	NA	NA	-0.09509	0.03095	0.002123	0.4942	NA	NA	0.04475	0.002565	3.81e-68	0.4358	NA	NA	0.03355	0.03863	0.3852	0.4934	NA	NA	0.04104	0.002497	1.035e-60	2.734e-09
rs10484496	6	135299682	31	T	C	continuous-30050-irnt	Mean corpuscular haemoglobin	0.205	NA	NA	-0.01416	0.02526	0.5751	0.2857	NA	NA	-0.02516	0.05499	0.6474	0.2955	NA	NA	-0.02125	0.01687	0.2079	0.2541	NA	NA	-0.01598	0.03595	0.6567	0.3781	NA	NA	0.07017	0.002647	7.394e-155	0.2928	NA	NA	0.03105	0.04306	0.4709	0.3726	NA	NA	0.06634	0.002587	4.643e-145	3.755e-09
rs10484496	6	135299682	31	T	C	continuous-30090-irnt	Platelet crit	0.205	NA	NA	-0.05151	0.02193	0.01882	0.2857	NA	NA	0.03096	0.04885	0.5262	0.2955	NA	NA	-0.03287	0.01612	0.04144	0.2541	NA	NA	-0.0598	0.03042	0.04933	0.3781	NA	NA	0.04485	0.002626	2.212e-65	0.2928	NA	NA	-0.006271	0.04131	0.8793	0.3726	NA	NA	0.04061	0.002557	8.077e-57	2.984e-10
rs10484496	6	135299682	31	T	C	continuous-30010-irnt	Red blood cell (erythrocyte) count	0.205	NA	NA	0.03198	0.02385	0.18	0.2857	NA	NA	-0.01799	0.04685	0.7009	0.2955	NA	NA	0.03821	0.01628	0.01893	0.2541	NA	NA	0.0212	0.03175	0.5042	0.3781	NA	NA	-0.05438	0.002284	3.041e-125	0.2928	NA	NA	-0.007091	0.03932	0.8569	0.3726	NA	NA	-0.05125	0.00224	7.922e-116	7.816e-10
rs10484496	6	135299682	31	T	C	continuous-30080-irnt	Platelet count	0.205	NA	NA	-0.04219	0.02298	0.06635	0.2857	NA	NA	-0.001796	0.04977	0.9712	0.2955	NA	NA	-0.04248	0.01666	0.01076	0.2541	NA	NA	-0.051	0.03114	0.1014	0.3781	NA	NA	0.0432	0.002735	3.351e-56	0.2928	NA	NA	-0.00779	0.04431	0.8604	0.3726	NA	NA	0.03887	0.002662	2.793e-48	2.314e-09
rs9376077	6	135299713	31	C	G	continuous-30050-irnt	Mean corpuscular haemoglobin	0.4314	NA	NA	0.000239	0.0203	0.9906	0.5089	NA	NA	-0.08048	0.04979	0.106	0.5562	NA	NA	-0.01244	0.01559	0.4248	0.5476	NA	NA	-0.09396	0.03095	0.002395	0.4946	NA	NA	0.04489	0.002565	1.436e-68	0.4588	NA	NA	0.04894	0.03833	0.2017	0.4952	NA	NA	0.04155	0.002495	2.916e-62	3.611e-08
rs13214669	6	135299959	31	T	C	continuous-30050-irnt	Mean corpuscular haemoglobin	0.1778	NA	NA	-0.03275	0.02688	0.2231	0.2846	NA	NA	-0.02521	0.05496	0.6464	0.2951	NA	NA	-0.0214	0.0169	0.2054	0.2527	NA	NA	-0.01465	0.03606	0.6846	0.3781	NA	NA	0.07019	0.002647	6.731e-155	0.2866	NA	NA	0.02514	0.04344	0.5627	0.3722	NA	NA	0.06627	0.002589	1.499e-144	7.224e-10
rs13214669	6	135299959	31	T	C	continuous-30010-irnt	Red blood cell (erythrocyte) count	0.1778	NA	NA	0.04979	0.02538	0.04975	0.2846	NA	NA	-0.01591	0.04682	0.7339	0.2951	NA	NA	0.03833	0.0163	0.01873	0.2527	NA	NA	0.0215	0.03184	0.4996	0.3781	NA	NA	-0.05439	0.002284	2.733e-125	0.2866	NA	NA	-0.009777	0.03966	0.8053	0.3722	NA	NA	-0.05122	0.002242	1.524e-115	1.429e-10
rs13214669	6	135299959	31	T	C	continuous-30090-irnt	Platelet crit	0.1778	NA	NA	-0.04364	0.02333	0.0614	0.2846	NA	NA	0.03419	0.04882	0.4837	0.2951	NA	NA	-0.03312	0.01614	0.04021	0.2527	NA	NA	-0.05824	0.03051	0.05631	0.3781	NA	NA	0.04486	0.002626	2.126e-65	0.2866	NA	NA	-0.001262	0.04167	0.9758	0.3722	NA	NA	0.0409	0.002559	1.632e-57	3.512e-09
rs13214669	6	135299959	31	T	C	continuous-30080-irnt	Platelet count	0.1778	NA	NA	-0.03619	0.02444	0.1387	0.2846	NA	NA	0.00404	0.04974	0.9353	0.2951	NA	NA	-0.04222	0.01668	0.01137	0.2527	NA	NA	-0.05045	0.03123	0.1062	0.3781	NA	NA	0.0432	0.002735	3.392e-56	0.2866	NA	NA	-0.00149	0.0447	0.9734	0.3722	NA	NA	0.03913	0.002664	8.086e-49	1.421e-08
6:135301894_TA_T	6	135301894	31	TA	T	continuous-30050-irnt	Mean corpuscular haemoglobin	0.3592	NA	NA	-0.0288	0.02134	0.177	0.4994	NA	NA	-0.06847	0.05003	0.1712	0.5587	NA	NA	-0.01271	0.01564	0.4165	0.5475	NA	NA	-0.09439	0.031	0.002327	0.497	NA	NA	0.04488	0.002573	3.9e-68	0.4363	NA	NA	0.03635	0.03875	0.3482	0.4963	NA	NA	0.04116	0.002504	1.072e-60	2.62e-09
rs56358308	6	135306980	31	A	T	continuous-30050-irnt	Mean corpuscular haemoglobin	0.2101	NA	NA	-0.0146	0.02498	0.559	0.2862	NA	NA	-0.02265	0.05486	0.6797	0.2971	NA	NA	-0.02097	0.01684	0.2132	0.2547	NA	NA	-0.01709	0.03591	0.6342	0.3781	NA	NA	0.0702	0.002647	5.47e-155	0.2935	NA	NA	0.03074	0.04306	0.4753	0.3728	NA	NA	0.06634	0.002586	4.1e-145	3.224e-09
rs56358308	6	135306980	31	A	T	continuous-30090-irnt	Platelet crit	0.2101	NA	NA	-0.04801	0.02168	0.0268	0.2862	NA	NA	0.03004	0.04873	0.5377	0.2971	NA	NA	-0.03438	0.01609	0.03267	0.2547	NA	NA	-0.06022	0.03039	0.04754	0.3781	NA	NA	0.0448	0.002626	3.092e-65	0.2935	NA	NA	-0.007803	0.04131	0.8502	0.3728	NA	NA	0.04053	0.002556	1.307e-56	2.8e-10
rs56358308	6	135306980	31	A	T	continuous-30010-irnt	Red blood cell (erythrocyte) count	0.2101	NA	NA	0.02819	0.02358	0.232	0.2862	NA	NA	-0.02209	0.04674	0.6365	0.2971	NA	NA	0.03811	0.01625	0.01906	0.2547	NA	NA	0.02214	0.03172	0.4852	0.3781	NA	NA	-0.0544	0.002284	2.437e-125	0.2935	NA	NA	-0.007392	0.03931	0.8509	0.3728	NA	NA	-0.05129	0.00224	4.941e-116	1.119e-09
rs56358308	6	135306980	31	A	T	continuous-30080-irnt	Platelet count	0.2101	NA	NA	-0.04103	0.02272	0.0709	0.2862	NA	NA	-0.002853	0.04965	0.9542	0.2971	NA	NA	-0.04392	0.01663	0.008271	0.2547	NA	NA	-0.0508	0.03111	0.1024	0.3781	NA	NA	0.04314	0.002735	4.67e-56	0.2935	NA	NA	-0.009214	0.04431	0.8353	0.3728	NA	NA	0.03875	0.002661	5.044e-48	1.533e-09
rs4376365	6	135307740	31	T	C	continuous-30050-irnt	Mean corpuscular haemoglobin	0.3548	NA	NA	-0.02763	0.02113	0.191	0.4984	NA	NA	-0.06744	0.04997	0.1771	0.5577	NA	NA	-0.01205	0.01559	0.4395	0.5479	NA	NA	-0.09504	0.03095	0.002134	0.4945	NA	NA	0.04487	0.002565	1.636e-68	0.4367	NA	NA	0.03546	0.03866	0.359	0.4938	NA	NA	0.04117	0.002497	4.306e-61	2.867e-09
rs11754021	6	135308375	31	A	G	continuous-30050-irnt	Mean corpuscular haemoglobin	0.2101	NA	NA	-0.0146	0.02498	0.559	0.2861	NA	NA	-0.0226	0.05485	0.6803	0.2971	NA	NA	-0.0207	0.01684	0.2191	0.2547	NA	NA	-0.01704	0.03591	0.6351	0.3781	NA	NA	0.07019	0.002647	6.374e-155	0.2935	NA	NA	0.03083	0.04306	0.474	0.3727	NA	NA	0.06634	0.002586	4.418e-145	3.533e-09
rs11754021	6	135308375	31	A	G	continuous-30090-irnt	Platelet crit	0.2101	NA	NA	-0.048	0.02168	0.02681	0.2861	NA	NA	0.0307	0.04872	0.5286	0.2971	NA	NA	-0.03427	0.01609	0.03321	0.2547	NA	NA	-0.06026	0.03039	0.04735	0.3781	NA	NA	0.04479	0.002626	3.22e-65	0.2935	NA	NA	-0.00778	0.04131	0.8506	0.3728	NA	NA	0.04052	0.002556	1.32e-56	2.888e-10
rs11754021	6	135308375	31	A	G	continuous-30010-irnt	Red blood cell (erythrocyte) count	0.2101	NA	NA	0.02818	0.02358	0.2321	0.2861	NA	NA	-0.02213	0.04673	0.6358	0.2971	NA	NA	0.03789	0.01625	0.01975	0.2547	NA	NA	0.02208	0.03171	0.4864	0.3781	NA	NA	-0.05438	0.002284	2.81e-125	0.2935	NA	NA	-0.007468	0.03931	0.8493	0.3727	NA	NA	-0.05128	0.00224	5.379e-116	1.218e-09
rs11754021	6	135308375	31	A	G	continuous-30080-irnt	Platelet count	0.2101	NA	NA	-0.04103	0.02272	0.07091	0.2861	NA	NA	-0.002356	0.04964	0.9621	0.2971	NA	NA	-0.04377	0.01663	0.008496	0.2547	NA	NA	-0.05084	0.0311	0.1021	0.3781	NA	NA	0.04315	0.002735	4.495e-56	0.2935	NA	NA	-0.009193	0.04431	0.8356	0.3727	NA	NA	0.03876	0.002661	4.741e-48	1.6e-09
rs4445070	6	135309212	31	C	T	continuous-30050-irnt	Mean corpuscular haemoglobin	0.5764	NA	NA	0.00284	0.02039	0.8892	0.5221	NA	NA	-0.08722	0.04927	0.07666	0.5578	NA	NA	-0.01204	0.01559	0.4398	0.5487	NA	NA	-0.09628	0.03094	0.001857	0.4947	NA	NA	0.04488	0.002565	1.476e-68	0.4738	NA	NA	0.04159	0.03831	0.2776	0.4975	NA	NA	0.04153	0.002495	3.367e-62	2.549e-08
rs4388304	6	135309597	31	T	A	continuous-30050-irnt	Mean corpuscular haemoglobin	0.3415	NA	NA	-0.03338	0.02133	0.1176	0.4977	NA	NA	-0.07314	0.04998	0.1434	0.5578	NA	NA	-0.01281	0.01559	0.4111	0.5486	NA	NA	-0.09476	0.03094	0.002196	0.4942	NA	NA	0.04514	0.002566	2.834e-69	0.4341	NA	NA	0.0351	0.03858	0.3629	0.4934	NA	NA	0.04133	0.002498	1.687e-61	8.04e-10
rs4388304	6	135309597	31	T	A	continuous-30040-irnt	Mean corpuscular volume	0.3415	NA	NA	-0.04358	0.02286	0.05658	0.4977	NA	NA	-0.07188	0.04924	0.1444	0.5578	NA	NA	-0.01023	0.01593	0.5209	0.5486	NA	NA	-0.1122	0.03145	0.0003616	0.4942	NA	NA	0.03384	0.002585	3.715e-39	0.4341	NA	NA	0.03052	0.03882	0.4318	0.4934	NA	NA	0.03057	0.002519	6.816e-34	2.784e-08
rs13218642	6	135309940	31	A	G	continuous-30050-irnt	Mean corpuscular haemoglobin	0.329	NA	NA	-0.03288	0.02152	0.1266	0.4973	NA	NA	-0.0683	0.05006	0.1724	0.5569	NA	NA	-0.01412	0.0156	0.3655	0.5478	NA	NA	-0.09501	0.03094	0.002136	0.4942	NA	NA	0.04487	0.002565	1.642e-68	0.4306	NA	NA	0.03259	0.03885	0.4015	0.4931	NA	NA	0.04107	0.002497	9.092e-61	1.004e-09
rs13218642	6	135309940	31	A	G	continuous-30040-irnt	Mean corpuscular volume	0.329	NA	NA	-0.04412	0.02306	0.05578	0.4973	NA	NA	-0.07021	0.04932	0.1546	0.5569	NA	NA	-0.01126	0.01594	0.4799	0.5478	NA	NA	-0.1137	0.03145	0.0002997	0.4942	NA	NA	0.03353	0.002584	1.67e-38	0.4306	NA	NA	0.02346	0.03909	0.5484	0.4931	NA	NA	0.03023	0.002518	3.417e-33	2.404e-08
rs4451151	6	135310546	31	C	T	continuous-30050-irnt	Mean corpuscular haemoglobin	0.3413	NA	NA	-0.03143	0.02135	0.1409	0.4974	NA	NA	-0.06931	0.05001	0.1658	0.5576	NA	NA	-0.01235	0.01559	0.4281	0.5479	NA	NA	-0.09491	0.03095	0.002162	0.4945	NA	NA	0.04485	0.002565	1.879e-68	0.4355	NA	NA	0.03507	0.03861	0.3637	0.4936	NA	NA	0.0411	0.002497	6.864e-61	1.629e-09
rs4451151	6	135310546	31	C	T	continuous-30040-irnt	Mean corpuscular volume	0.3413	NA	NA	-0.04109	0.02288	0.07242	0.4974	NA	NA	-0.06859	0.04927	0.1639	0.5576	NA	NA	-0.009412	0.01593	0.5547	0.5479	NA	NA	-0.1136	0.03145	0.0003021	0.4945	NA	NA	0.0335	0.002584	1.913e-38	0.4355	NA	NA	0.03072	0.03885	0.4291	0.4936	NA	NA	0.0303	0.002518	2.324e-33	4.743e-08
rs6569986	6	135311641	31	T	C	continuous-30050-irnt	Mean corpuscular haemoglobin	0.2049	NA	NA	-0.01473	0.02526	0.5599	0.2859	NA	NA	-0.02701	0.05494	0.623	0.2969	NA	NA	-0.02107	0.01684	0.2109	0.2547	NA	NA	-0.01673	0.03588	0.6411	0.3781	NA	NA	0.07018	0.002647	6.74e-155	0.2921	NA	NA	0.02983	0.04307	0.4885	0.3727	NA	NA	0.06632	0.002586	5.167e-145	3.089e-09
rs6569986	6	135311641	31	T	C	continuous-30090-irnt	Platelet crit	0.2049	NA	NA	-0.05082	0.02192	0.02043	0.2859	NA	NA	0.03222	0.0488	0.509	0.2969	NA	NA	-0.03428	0.01609	0.03316	0.2547	NA	NA	-0.06024	0.03037	0.04728	0.3781	NA	NA	0.0448	0.002626	2.879e-65	0.2921	NA	NA	-0.007467	0.04132	0.8566	0.3727	NA	NA	0.04053	0.002556	1.291e-56	2.082e-10
rs6569986	6	135311641	31	T	C	continuous-30010-irnt	Red blood cell (erythrocyte) count	0.2049	NA	NA	0.03182	0.02385	0.1821	0.2859	NA	NA	-0.01786	0.0468	0.7028	0.2969	NA	NA	0.03799	0.01625	0.01942	0.2547	NA	NA	0.02232	0.03169	0.4812	0.3781	NA	NA	-0.05438	0.002284	2.772e-125	0.2921	NA	NA	-0.006222	0.03933	0.8743	0.3727	NA	NA	-0.05124	0.00224	7.875e-116	7.278e-10
rs6569986	6	135311641	31	T	C	continuous-30080-irnt	Platelet count	0.2049	NA	NA	-0.04157	0.02297	0.07031	0.2859	NA	NA	-0.0002681	0.04972	0.9957	0.2969	NA	NA	-0.04413	0.01663	0.007964	0.2547	NA	NA	-0.05054	0.03108	0.104	0.3781	NA	NA	0.04315	0.002735	4.44e-56	0.2921	NA	NA	-0.00966	0.04432	0.8275	0.3727	NA	NA	0.03877	0.002662	4.488e-48	1.586e-09
rs34360561	6	135312308	31	G	GA	continuous-30050-irnt	Mean corpuscular haemoglobin	0.2047	NA	NA	-0.01792	0.02515	0.4762	0.2866	NA	NA	-0.03286	0.05495	0.5498	0.2971	NA	NA	-0.02231	0.01686	0.1856	0.2563	NA	NA	-0.01676	0.03585	0.6401	0.3785	NA	NA	0.06996	0.002648	7.523e-154	0.2902	NA	NA	0.02823	0.04296	0.5111	0.3731	NA	NA	0.06602	0.002587	1.182e-143	1.288e-09
rs34360561	6	135312308	31	G	GA	continuous-30090-irnt	Platelet crit	0.2047	NA	NA	-0.04856	0.02183	0.02611	0.2866	NA	NA	0.0337	0.04881	0.49	0.2971	NA	NA	-0.03368	0.01611	0.03651	0.2563	NA	NA	-0.05945	0.03034	0.05004	0.3786	NA	NA	0.04493	0.002627	1.387e-65	0.2902	NA	NA	-0.01252	0.04121	0.7613	0.3731	NA	NA	0.04067	0.002557	5.625e-57	3.019e-10
rs34360561	6	135312308	31	G	GA	continuous-30010-irnt	Red blood cell (erythrocyte) count	0.2047	NA	NA	0.03924	0.02375	0.09847	0.2866	NA	NA	-0.01644	0.04681	0.7254	0.2971	NA	NA	0.03674	0.01627	0.02388	0.2563	NA	NA	0.02313	0.03166	0.4651	0.3786	NA	NA	-0.05425	0.002285	1.248e-124	0.2902	NA	NA	-0.006301	0.03922	0.8724	0.3731	NA	NA	-0.05106	0.00224	5.622e-115	3.541e-10
rs34360561	6	135312308	31	G	GA	continuous-30080-irnt	Platelet count	0.2047	NA	NA	-0.03672	0.02287	0.1084	0.2866	NA	NA	0.002145	0.04973	0.9656	0.2971	NA	NA	-0.04451	0.01664	0.007479	0.2563	NA	NA	-0.05074	0.03105	0.1022	0.3785	NA	NA	0.04323	0.002736	2.94e-56	0.2902	NA	NA	-0.0189	0.04421	0.669	0.3731	NA	NA	0.03887	0.002662	2.769e-48	2.067e-09
rs13197750	6	135312380	31	G	A	continuous-30050-irnt	Mean corpuscular haemoglobin	0.2049	NA	NA	-0.01475	0.02526	0.5592	0.2859	NA	NA	-0.02735	0.05492	0.6185	0.2968	NA	NA	-0.0211	0.01684	0.2104	0.2547	NA	NA	-0.01664	0.03588	0.6429	0.3781	NA	NA	0.07018	0.002647	6.642e-155	0.292	NA	NA	0.02959	0.04307	0.4921	0.3727	NA	NA	0.06632	0.002586	5.208e-145	3.022e-09
rs13197750	6	135312380	31	G	A	continuous-30090-irnt	Platelet crit	0.2049	NA	NA	-0.05072	0.02192	0.02068	0.2859	NA	NA	0.03254	0.04879	0.5047	0.2968	NA	NA	-0.03428	0.01609	0.03318	0.2547	NA	NA	-0.06024	0.03036	0.04724	0.3781	NA	NA	0.04481	0.002626	2.827e-65	0.292	NA	NA	-0.007681	0.04132	0.8525	0.3727	NA	NA	0.04053	0.002556	1.26e-56	2.104e-10
rs13197750	6	135312380	31	G	A	continuous-30010-irnt	Red blood cell (erythrocyte) count	0.2049	NA	NA	0.03173	0.02384	0.1833	0.2859	NA	NA	-0.01783	0.04679	0.7032	0.2968	NA	NA	0.03795	0.01625	0.01953	0.2547	NA	NA	0.02236	0.03169	0.4804	0.3781	NA	NA	-0.05438	0.002284	2.806e-125	0.292	NA	NA	-0.00607	0.03933	0.8773	0.3727	NA	NA	-0.05124	0.00224	7.922e-116	7.386e-10
rs13197750	6	135312380	31	G	A	continuous-30080-irnt	Platelet count	0.2049	NA	NA	-0.04151	0.02297	0.07075	0.2859	NA	NA	9.368e-05	0.0497	0.9985	0.2968	NA	NA	-0.04418	0.01663	0.007887	0.2547	NA	NA	-0.05047	0.03108	0.1044	0.3781	NA	NA	0.04315	0.002735	4.388e-56	0.292	NA	NA	-0.01001	0.04432	0.8213	0.3727	NA	NA	0.03877	0.002661	4.454e-48	1.577e-09
rs11154790	6	135312945	31	T	C	continuous-30050-irnt	Mean corpuscular haemoglobin	0.4304	NA	NA	-0.0009862	0.02029	0.9612	0.5088	NA	NA	-0.08099	0.04964	0.1028	0.5576	NA	NA	-0.01195	0.01558	0.4429	0.5483	NA	NA	-0.09445	0.03093	0.002257	0.4946	NA	NA	0.0448	0.002565	2.566e-68	0.4583	NA	NA	0.04744	0.03827	0.2151	0.4951	NA	NA	0.04144	0.002495	5.709e-62	3.291e-08
rs6925424	6	135313948	31	T	A	continuous-30050-irnt	Mean corpuscular haemoglobin	0.3634	NA	NA	-0.02312	0.02093	0.2694	0.5017	NA	NA	-0.075	0.05	0.1336	0.5569	NA	NA	-0.01382	0.01559	0.3753	0.5483	NA	NA	-0.09437	0.03093	0.002276	0.4942	NA	NA	0.04478	0.002565	2.942e-68	0.4358	NA	NA	0.04138	0.03857	0.2834	0.4937	NA	NA	0.04109	0.002496	6.636e-61	2.854e-09
rs6902954	6	135313994	31	C	A	continuous-30050-irnt	Mean corpuscular haemoglobin	0.3236	NA	NA	-0.03313	0.02161	0.1252	0.4967	NA	NA	-0.07122	0.05	0.1544	0.5568	NA	NA	-0.01403	0.01559	0.3682	0.5479	NA	NA	-0.09471	0.03094	0.002202	0.4941	NA	NA	0.0448	0.002565	2.55e-68	0.4291	NA	NA	0.03175	0.03881	0.4132	0.493	NA	NA	0.041	0.002497	1.409e-60	9.669e-10
rs6902954	6	135313994	31	C	A	continuous-30040-irnt	Mean corpuscular volume	0.3236	NA	NA	-0.04502	0.02315	0.05187	0.4967	NA	NA	-0.0706	0.04927	0.1519	0.5568	NA	NA	-0.01121	0.01593	0.4818	0.5479	NA	NA	-0.1136	0.03144	0.0003025	0.4941	NA	NA	0.03346	0.002583	2.337e-38	0.4291	NA	NA	0.02332	0.03905	0.5504	0.493	NA	NA	0.03016	0.002518	4.755e-33	2.282e-08
rs7741626	6	135314182	31	C	T	continuous-30050-irnt	Mean corpuscular haemoglobin	0.3808	NA	NA	-0.0217	0.02076	0.296	0.5024	NA	NA	-0.07343	0.04993	0.1414	0.5576	NA	NA	-0.01207	0.01558	0.4384	0.5483	NA	NA	-0.09441	0.03093	0.002268	0.4945	NA	NA	0.04479	0.002565	2.697e-68	0.4418	NA	NA	0.04438	0.03836	0.2473	0.4942	NA	NA	0.04117	0.002495	3.829e-61	4.849e-09
rs7761964	6	135314265	31	T	C	continuous-30050-irnt	Mean corpuscular haemoglobin	0.2049	NA	NA	-0.01483	0.02526	0.557	0.2859	NA	NA	-0.02735	0.05492	0.6185	0.2968	NA	NA	-0.0211	0.01684	0.2103	0.2547	NA	NA	-0.01663	0.03588	0.6429	0.3781	NA	NA	0.07017	0.002647	6.905e-155	0.292	NA	NA	0.0296	0.04307	0.492	0.3727	NA	NA	0.06632	0.002586	5.448e-145	2.999e-09
rs7761964	6	135314265	31	T	C	continuous-30090-irnt	Platelet crit	0.2049	NA	NA	-0.05076	0.02192	0.02058	0.2859	NA	NA	0.03254	0.04879	0.5047	0.2968	NA	NA	-0.03428	0.01609	0.03318	0.2547	NA	NA	-0.06025	0.03036	0.04722	0.3781	NA	NA	0.04481	0.002626	2.766e-65	0.292	NA	NA	-0.007733	0.04132	0.8515	0.3727	NA	NA	0.04054	0.002556	1.242e-56	2.081e-10
rs7761964	6	135314265	31	T	C	continuous-30010-irnt	Red blood cell (erythrocyte) count	0.2049	NA	NA	0.03162	0.02385	0.1848	0.2859	NA	NA	-0.01783	0.04679	0.7032	0.2968	NA	NA	0.03796	0.01625	0.01953	0.2547	NA	NA	0.02235	0.03169	0.4805	0.3781	NA	NA	-0.05437	0.002284	2.893e-125	0.292	NA	NA	-0.006062	0.03933	0.8775	0.3727	NA	NA	-0.05124	0.00224	8.073e-116	7.515e-10
rs7761964	6	135314265	31	T	C	continuous-30080-irnt	Platelet count	0.2049	NA	NA	-0.04158	0.02297	0.07027	0.2859	NA	NA	9.368e-05	0.0497	0.9985	0.2968	NA	NA	-0.04418	0.01663	0.007887	0.2547	NA	NA	-0.05047	0.03108	0.1044	0.3781	NA	NA	0.04315	0.002735	4.325e-56	0.292	NA	NA	-0.01006	0.04432	0.8205	0.3727	NA	NA	0.03878	0.002662	4.423e-48	1.557e-09
rs6909975	6	135315570	31	C	T	continuous-30050-irnt	Mean corpuscular haemoglobin	0.763	NA	NA	0.0117	0.02405	0.6267	0.5451	NA	NA	-0.09838	0.04968	0.04769	0.558	NA	NA	-0.01273	0.01558	0.4139	0.5493	NA	NA	-0.09715	0.03094	0.001692	0.4952	NA	NA	0.04471	0.002565	4.567e-68	0.5108	NA	NA	0.03552	0.0384	0.355	0.5009	NA	NA	0.04155	0.0025	4.978e-62	3.294e-08
6:135316234_AG_A	6	135316234	31	AG	A	continuous-30050-irnt	Mean corpuscular haemoglobin	0.3225	NA	NA	-0.03377	0.02158	0.1175	0.4972	NA	NA	-0.07401	0.04998	0.1386	0.5568	NA	NA	-0.01462	0.01558	0.3481	0.5482	NA	NA	-0.09506	0.03094	0.002121	0.494	NA	NA	0.04479	0.002565	2.979e-68	0.428	NA	NA	0.02784	0.03872	0.4722	0.4928	NA	NA	0.04093	0.002497	2.3e-60	6.274e-10
6:135316234_AG_A	6	135316234	31	AG	A	continuous-30040-irnt	Mean corpuscular volume	0.3225	NA	NA	-0.04479	0.02312	0.05274	0.4972	NA	NA	-0.07253	0.04924	0.1408	0.5568	NA	NA	-0.01228	0.01593	0.4406	0.5482	NA	NA	-0.1139	0.03144	0.0002933	0.494	NA	NA	0.03348	0.002584	2.161e-38	0.428	NA	NA	0.01968	0.03896	0.6136	0.4928	NA	NA	0.03013	0.002518	5.608e-33	1.702e-08
rs11753673	6	135316476	31	T	C	continuous-30050-irnt	Mean corpuscular haemoglobin	0.2049	NA	NA	-0.01475	0.02526	0.5592	0.2859	NA	NA	-0.02735	0.05492	0.6185	0.2968	NA	NA	-0.0211	0.01684	0.2104	0.2547	NA	NA	-0.01664	0.03588	0.6429	0.3781	NA	NA	0.07018	0.002647	6.641e-155	0.292	NA	NA	0.02959	0.04307	0.4921	0.3727	NA	NA	0.06632	0.002586	5.208e-145	3.022e-09
rs11753673	6	135316476	31	T	C	continuous-30090-irnt	Platelet crit	0.2049	NA	NA	-0.05072	0.02192	0.02068	0.2859	NA	NA	0.03254	0.04879	0.5047	0.2968	NA	NA	-0.03428	0.01609	0.03318	0.2547	NA	NA	-0.06024	0.03036	0.04724	0.3781	NA	NA	0.04481	0.002626	2.827e-65	0.292	NA	NA	-0.007681	0.04132	0.8525	0.3727	NA	NA	0.04053	0.002556	1.26e-56	2.104e-10
rs11753673	6	135316476	31	T	C	continuous-30010-irnt	Red blood cell (erythrocyte) count	0.2049	NA	NA	0.03173	0.02384	0.1833	0.2859	NA	NA	-0.01783	0.04679	0.7032	0.2968	NA	NA	0.03795	0.01625	0.01953	0.2547	NA	NA	0.02236	0.03169	0.4804	0.3781	NA	NA	-0.05438	0.002284	2.804e-125	0.292	NA	NA	-0.00607	0.03933	0.8773	0.3727	NA	NA	-0.05124	0.00224	7.918e-116	7.386e-10
rs11753673	6	135316476	31	T	C	continuous-30080-irnt	Platelet count	0.2049	NA	NA	-0.04151	0.02297	0.07075	0.2859	NA	NA	9.368e-05	0.0497	0.9985	0.2968	NA	NA	-0.04418	0.01663	0.007887	0.2547	NA	NA	-0.05047	0.03108	0.1044	0.3781	NA	NA	0.04315	0.002735	4.389e-56	0.292	NA	NA	-0.01001	0.04432	0.8213	0.3727	NA	NA	0.03877	0.002661	4.454e-48	1.577e-09
rs12663447	6	135317026	31	A	C	continuous-30050-irnt	Mean corpuscular haemoglobin	0.2049	NA	NA	-0.01455	0.02526	0.5646	0.2859	NA	NA	-0.02737	0.05493	0.6183	0.2968	NA	NA	-0.02111	0.01684	0.2101	0.2547	NA	NA	-0.0167	0.03588	0.6415	0.3781	NA	NA	0.07017	0.002647	6.917e-155	0.292	NA	NA	0.02958	0.04308	0.4923	0.3726	NA	NA	0.06632	0.002586	5.328e-145	3.082e-09
rs12663447	6	135317026	31	A	C	continuous-30090-irnt	Platelet crit	0.2049	NA	NA	-0.05114	0.02192	0.01966	0.2859	NA	NA	0.03254	0.04879	0.5048	0.2968	NA	NA	-0.03422	0.01609	0.03349	0.2547	NA	NA	-0.06024	0.03036	0.04725	0.3781	NA	NA	0.04482	0.002626	2.527e-65	0.292	NA	NA	-0.007657	0.04132	0.853	0.3726	NA	NA	0.04055	0.002556	1.166e-56	1.968e-10
rs12663447	6	135317026	31	A	C	continuous-30010-irnt	Red blood cell (erythrocyte) count	0.2049	NA	NA	0.03164	0.02385	0.1846	0.2859	NA	NA	-0.01791	0.04679	0.7019	0.2968	NA	NA	0.03801	0.01625	0.01936	0.2547	NA	NA	0.02234	0.03169	0.4807	0.3781	NA	NA	-0.0544	0.002284	2.287e-125	0.292	NA	NA	-0.00607	0.03933	0.8773	0.3726	NA	NA	-0.05126	0.00224	6.521e-116	7.3e-10
rs12663447	6	135317026	31	A	C	continuous-30080-irnt	Platelet count	0.2049	NA	NA	-0.04195	0.02297	0.06782	0.2859	NA	NA	-0.0001433	0.04971	0.9977	0.2968	NA	NA	-0.04417	0.01663	0.007901	0.2547	NA	NA	-0.05046	0.03108	0.1044	0.3781	NA	NA	0.04317	0.002735	3.94e-56	0.292	NA	NA	-0.009989	0.04432	0.8217	0.3726	NA	NA	0.03879	0.002662	4.181e-48	1.467e-09
rs4895437	6	135317354	31	G	A	continuous-30050-irnt	Mean corpuscular haemoglobin	0.2049	NA	NA	-0.01455	0.02526	0.5646	0.2859	NA	NA	-0.02737	0.05493	0.6183	0.2968	NA	NA	-0.02111	0.01684	0.2101	0.2547	NA	NA	-0.0167	0.03588	0.6415	0.3781	NA	NA	0.07017	0.002647	6.895e-155	0.292	NA	NA	0.02958	0.04308	0.4923	0.3726	NA	NA	0.06632	0.002586	5.312e-145	3.082e-09
rs4895437	6	135317354	31	G	A	continuous-30090-irnt	Platelet crit	0.2049	NA	NA	-0.05114	0.02192	0.01966	0.2859	NA	NA	0.03254	0.04879	0.5048	0.2968	NA	NA	-0.03422	0.01609	0.03349	0.2547	NA	NA	-0.06024	0.03036	0.04725	0.3781	NA	NA	0.04482	0.002626	2.527e-65	0.292	NA	NA	-0.007654	0.04132	0.8531	0.3726	NA	NA	0.04055	0.002556	1.167e-56	1.968e-10
rs4895437	6	135317354	31	G	A	continuous-30010-irnt	Red blood cell (erythrocyte) count	0.2049	NA	NA	0.03164	0.02385	0.1846	0.2859	NA	NA	-0.01791	0.04679	0.7019	0.2968	NA	NA	0.03801	0.01625	0.01936	0.2547	NA	NA	0.02234	0.03169	0.4807	0.3781	NA	NA	-0.0544	0.002284	2.283e-125	0.292	NA	NA	-0.006072	0.03933	0.8773	0.3726	NA	NA	-0.05126	0.00224	6.511e-116	7.3e-10
rs4895437	6	135317354	31	G	A	continuous-30080-irnt	Platelet count	0.2049	NA	NA	-0.04195	0.02297	0.06782	0.2859	NA	NA	-0.0001433	0.04971	0.9977	0.2968	NA	NA	-0.04417	0.01663	0.007901	0.2547	NA	NA	-0.05046	0.03108	0.1044	0.3781	NA	NA	0.04317	0.002735	3.936e-56	0.292	NA	NA	-0.009988	0.04432	0.8217	0.3726	NA	NA	0.03879	0.002662	4.176e-48	1.466e-09
rs4895438	6	135317665	31	G	T	continuous-30050-irnt	Mean corpuscular haemoglobin	0.4292	NA	NA	-0.005154	0.02029	0.7995	0.5088	NA	NA	-0.08099	0.04964	0.1028	0.5576	NA	NA	-0.01194	0.01558	0.4436	0.5483	NA	NA	-0.09445	0.03093	0.002257	0.4946	NA	NA	0.0448	0.002565	2.566e-68	0.4585	NA	NA	0.04719	0.03828	0.2176	0.4951	NA	NA	0.04138	0.002495	8.736e-62	2.17e-08
rs7773126	6	135318390	31	A	G	continuous-30050-irnt	Mean corpuscular haemoglobin	0.763	NA	NA	0.01171	0.02405	0.6264	0.5451	NA	NA	-0.0984	0.04968	0.04766	0.558	NA	NA	-0.0127	0.01558	0.4149	0.5493	NA	NA	-0.09715	0.03094	0.001691	0.4952	NA	NA	0.04471	0.002565	4.69e-68	0.5108	NA	NA	0.03552	0.0384	0.355	0.5009	NA	NA	0.04155	0.0025	5.078e-62	3.316e-08
rs4895439	6	135318854	31	A	T	continuous-30050-irnt	Mean corpuscular haemoglobin	0.3811	NA	NA	-0.0222	0.02075	0.2847	0.5024	NA	NA	-0.07343	0.04993	0.1414	0.5576	NA	NA	-0.01205	0.01558	0.4391	0.5483	NA	NA	-0.09441	0.03093	0.002268	0.4945	NA	NA	0.0448	0.002565	2.553e-68	0.442	NA	NA	0.04412	0.03837	0.2503	0.4942	NA	NA	0.04117	0.002495	3.851e-61	4.511e-09
rs35057238	6	135319562	31	C	CTG	continuous-30050-irnt	Mean corpuscular haemoglobin	0.3817	NA	NA	-0.02528	0.02074	0.2228	0.5015	NA	NA	-0.07772	0.05007	0.1206	0.5565	NA	NA	-0.01541	0.01558	0.3227	0.5486	NA	NA	-0.09564	0.03094	0.001993	0.4949	NA	NA	0.0447	0.002567	6.648e-68	0.4401	NA	NA	0.04185	0.03841	0.2758	0.4946	NA	NA	0.04091	0.002498	2.69e-60	1.081e-09
rs17638970	6	135320063	31	A	G	continuous-30050-irnt	Mean corpuscular haemoglobin	0.3627	NA	NA	-0.02397	0.0209	0.2515	0.5021	NA	NA	-0.07758	0.05001	0.1208	0.5568	NA	NA	-0.01439	0.01558	0.3558	0.5484	NA	NA	-0.09413	0.03093	0.002342	0.4942	NA	NA	0.04483	0.002566	2.352e-68	0.4351	NA	NA	0.03648	0.03851	0.3434	0.4936	NA	NA	0.04108	0.002496	7.774e-61	1.982e-09
rs11754504	6	135321509	31	C	T	continuous-30050-irnt	Mean corpuscular haemoglobin	0.3801	NA	NA	-0.02293	0.02073	0.2687	0.5024	NA	NA	-0.076	0.04992	0.1279	0.5577	NA	NA	-0.01257	0.01557	0.4194	0.5486	NA	NA	-0.09508	0.03093	0.002112	0.4944	NA	NA	0.04476	0.002565	3.57e-68	0.4401	NA	NA	0.04225	0.03846	0.272	0.4942	NA	NA	0.04108	0.002496	7.079e-61	3.03e-09
rs9688342	6	135323026	31	A	T	continuous-30050-irnt	Mean corpuscular haemoglobin	0.3624	NA	NA	-0.0238	0.02089	0.2546	0.5021	NA	NA	-0.07746	0.05001	0.1214	0.557	NA	NA	-0.01435	0.01558	0.357	0.5488	NA	NA	-0.09546	0.03093	0.002027	0.4942	NA	NA	0.04484	0.002565	1.927e-68	0.4345	NA	NA	0.0386	0.03849	0.3159	0.4937	NA	NA	0.0411	0.002496	6.306e-61	1.702e-09
rs11270443	6	135323203	31	T	TAACAGATTTATTG	continuous-30050-irnt	Mean corpuscular haemoglobin	0.4314	NA	NA	-0.0002207	0.02026	0.9913	0.508	NA	NA	-0.08245	0.0497	0.09711	0.5579	NA	NA	-0.01251	0.01557	0.4217	0.5484	NA	NA	-0.09501	0.03094	0.002132	0.4933	NA	NA	0.04397	0.002568	1.002e-65	0.4577	NA	NA	0.04599	0.03831	0.23	0.4939	NA	NA	0.04063	0.002497	1.634e-59	4.096e-08
rs778749529	6	135324052	31	TTTAAA	T	continuous-30050-irnt	Mean corpuscular haemoglobin	0.3625	NA	NA	-0.02372	0.02089	0.2563	0.5014	NA	NA	-0.08162	0.04997	0.1024	0.5558	NA	NA	-0.01483	0.0156	0.3419	0.5485	NA	NA	-0.0951	0.03093	0.002108	0.4939	NA	NA	0.04459	0.002566	1.175e-67	0.4345	NA	NA	0.03848	0.03848	0.3173	0.4933	NA	NA	0.04085	0.002497	3.74e-60	1.564e-09
rs4559100	6	135324085	31	T	C	continuous-30050-irnt	Mean corpuscular haemoglobin	0.3628	NA	NA	-0.0234	0.0209	0.2628	0.5013	NA	NA	-0.07825	0.05005	0.118	0.5557	NA	NA	-0.0147	0.0156	0.3461	0.5485	NA	NA	-0.09503	0.03093	0.002125	0.4942	NA	NA	0.04483	0.002565	2.1e-68	0.4345	NA	NA	0.0386	0.03849	0.3159	0.4936	NA	NA	0.04109	0.002496	6.782e-61	1.76e-09
rs12527707	6	135324511	31	G	A	continuous-30050-irnt	Mean corpuscular haemoglobin	0.3628	NA	NA	-0.0234	0.0209	0.2628	0.5013	NA	NA	-0.07825	0.05005	0.118	0.557	NA	NA	-0.01434	0.01558	0.3573	0.5486	NA	NA	-0.09506	0.03093	0.002115	0.4942	NA	NA	0.04484	0.002565	1.949e-68	0.4345	NA	NA	0.03863	0.03849	0.3155	0.4937	NA	NA	0.0411	0.002496	6.065e-61	1.848e-09
rs12527683	6	135324534	31	C	T	continuous-30050-irnt	Mean corpuscular haemoglobin	0.3795	NA	NA	-0.02228	0.02078	0.2836	0.5004	NA	NA	-0.07241	0.04994	0.1471	0.5211	NA	NA	-0.007452	0.01559	0.6326	0.5446	NA	NA	-0.09327	0.03099	0.002612	0.4945	NA	NA	0.04485	0.002565	1.91e-68	0.4389	NA	NA	0.04389	0.03851	0.2544	0.4935	NA	NA	0.04134	0.002496	1.238e-61	1.383e-08
6:135325398_TAA_T	6	135325398	31	TAA	T	continuous-30050-irnt	Mean corpuscular haemoglobin	0.4662	NA	NA	-0.02319	0.02064	0.2613	0.5117	NA	NA	-0.07633	0.04965	0.1242	0.5577	NA	NA	-0.01252	0.01557	0.4215	0.5489	NA	NA	-0.0965	0.03094	0.001813	0.4945	NA	NA	0.04484	0.002565	1.889e-68	0.4487	NA	NA	0.03687	0.03837	0.3366	0.4955	NA	NA	0.04112	0.002495	5.222e-61	2.141e-09
rs11433393	6	135325656	31	G	GA	continuous-30050-irnt	Mean corpuscular haemoglobin	0.3818	NA	NA	-0.02451	0.02072	0.2369	0.5029	NA	NA	-0.07501	0.05001	0.1337	0.5569	NA	NA	-0.01244	0.01559	0.425	0.5489	NA	NA	-0.09511	0.03096	0.002129	0.4951	NA	NA	0.04511	0.002566	3.469e-69	0.4407	NA	NA	0.04457	0.0383	0.2445	0.4949	NA	NA	0.04141	0.002497	8.51e-62	2.231e-09
rs9389251	6	135325717	31	A	G	continuous-30050-irnt	Mean corpuscular haemoglobin	0.3628	NA	NA	-0.0234	0.0209	0.2628	0.5013	NA	NA	-0.07825	0.05005	0.118	0.557	NA	NA	-0.01434	0.01558	0.3573	0.5486	NA	NA	-0.09506	0.03093	0.002115	0.4942	NA	NA	0.04481	0.002565	2.347e-68	0.4346	NA	NA	0.03859	0.03849	0.3161	0.4936	NA	NA	0.04108	0.002496	7.201e-61	1.876e-09
rs9402675	6	135325794	31	C	G	continuous-30050-irnt	Mean corpuscular haemoglobin	0.3802	NA	NA	-0.02245	0.02074	0.2789	0.5019	NA	NA	-0.0766	0.04998	0.1254	0.5577	NA	NA	-0.01257	0.01557	0.4196	0.5486	NA	NA	-0.09508	0.03093	0.002112	0.4945	NA	NA	0.04481	0.002565	2.356e-68	0.4404	NA	NA	0.04235	0.03843	0.2704	0.4943	NA	NA	0.04114	0.002495	4.601e-61	3.09e-09
rs12526055	6	135325918	31	C	T	continuous-30050-irnt	Mean corpuscular haemoglobin	0.4296	NA	NA	-0.001798	0.0203	0.9294	0.5083	NA	NA	-0.0842	0.04969	0.09014	0.5578	NA	NA	-0.01245	0.01557	0.4239	0.5486	NA	NA	-0.09508	0.03093	0.002112	0.4946	NA	NA	0.0448	0.002565	2.6e-68	0.4569	NA	NA	0.04562	0.03835	0.2343	0.4951	NA	NA	0.04139	0.002495	7.821e-62	2.195e-08
rs6929661	6	135328792	31	G	A	continuous-30050-irnt	Mean corpuscular haemoglobin	0.3628	NA	NA	-0.02343	0.0209	0.2622	0.5013	NA	NA	-0.07825	0.05005	0.118	0.557	NA	NA	-0.01438	0.01558	0.356	0.5486	NA	NA	-0.09506	0.03093	0.002117	0.4942	NA	NA	0.04482	0.002565	2.269e-68	0.4346	NA	NA	0.03859	0.03849	0.3161	0.4937	NA	NA	0.04108	0.002496	7.041e-61	1.851e-09
rs9389253	6	135329755	31	T	C	continuous-30050-irnt	Mean corpuscular haemoglobin	0.3802	NA	NA	-0.0225	0.02074	0.278	0.5021	NA	NA	-0.07664	0.04999	0.1253	0.5577	NA	NA	-0.01257	0.01557	0.4197	0.5486	NA	NA	-0.09504	0.03093	0.002122	0.4946	NA	NA	0.0448	0.002565	2.677e-68	0.4406	NA	NA	0.04289	0.03843	0.2644	0.4943	NA	NA	0.04113	0.002496	5.121e-61	3.111e-09
rs2327578	6	135329969	31	C	T	continuous-30050-irnt	Mean corpuscular haemoglobin	0.3628	NA	NA	-0.02339	0.0209	0.2629	0.5013	NA	NA	-0.07814	0.05005	0.1185	0.5565	NA	NA	-0.01445	0.01557	0.3536	0.5492	NA	NA	-0.0932	0.03098	0.002628	0.4941	NA	NA	0.04478	0.002565	2.853e-68	0.4344	NA	NA	0.03968	0.03852	0.3029	0.4936	NA	NA	0.04107	0.002496	7.746e-61	2.464e-09
rs9389254	6	135330709	31	C	T	continuous-30050-irnt	Mean corpuscular haemoglobin	0.3802	NA	NA	-0.02231	0.02073	0.2819	0.5019	NA	NA	-0.07664	0.04998	0.1252	0.5577	NA	NA	-0.01257	0.01557	0.4197	0.5486	NA	NA	-0.09507	0.03093	0.002113	0.4945	NA	NA	0.04482	0.002565	2.26e-68	0.4404	NA	NA	0.04236	0.03842	0.2702	0.4943	NA	NA	0.04115	0.002495	4.375e-61	3.133e-09
rs9389255	6	135330873	31	G	A	continuous-30050-irnt	Mean corpuscular haemoglobin	0.3628	NA	NA	-0.02342	0.0209	0.2624	0.5013	NA	NA	-0.07825	0.05005	0.118	0.557	NA	NA	-0.01435	0.01558	0.357	0.5487	NA	NA	-0.095	0.03093	0.002132	0.4942	NA	NA	0.04485	0.002565	1.818e-68	0.4346	NA	NA	0.03848	0.03849	0.3175	0.4937	NA	NA	0.04111	0.002496	5.709e-61	1.85e-09
6:135330938_AT_A	6	135330938	31	AT	A	continuous-30050-irnt	Mean corpuscular haemoglobin	0.2732	NA	NA	-0.03408	0.02279	0.1348	0.4955	NA	NA	-0.06494	0.04997	0.1937	0.5554	NA	NA	-0.01261	0.01561	0.419	0.5463	NA	NA	-0.0935	0.03097	0.002534	0.4941	NA	NA	0.04491	0.002565	1.242e-68	0.4337	NA	NA	0.04136	0.03876	0.286	0.4922	NA	NA	0.0413	0.002499	2.46e-61	3.055e-09
rs9389256	6	135331254	31	A	C	continuous-30050-irnt	Mean corpuscular haemoglobin	0.4305	NA	NA	0.0001503	0.02027	0.9941	0.5083	NA	NA	-0.0842	0.04969	0.09012	0.5578	NA	NA	-0.01245	0.01557	0.424	0.5486	NA	NA	-0.09508	0.03093	0.002112	0.4946	NA	NA	0.04483	0.002565	2.056e-68	0.4574	NA	NA	0.04642	0.03835	0.2262	0.4952	NA	NA	0.04146	0.002495	5.077e-62	2.586e-08
rs6910530	6	135332770	31	C	T	continuous-30050-irnt	Mean corpuscular haemoglobin	0.2158	NA	NA	-0.03527	0.02477	0.1544	0.4888	NA	NA	-0.07228	0.04992	0.1477	0.5567	NA	NA	-0.01447	0.01558	0.353	0.546	NA	NA	-0.09364	0.03092	0.002455	0.494	NA	NA	0.04484	0.002565	2.015e-68	0.4221	NA	NA	0.02515	0.03898	0.5188	0.4913	NA	NA	0.04121	0.002501	5.399e-61	2.596e-09
rs1014020	6	135334426	31	C	A	continuous-30050-irnt	Mean corpuscular haemoglobin	0.3799	NA	NA	-0.02282	0.02073	0.271	0.502	NA	NA	-0.07655	0.04998	0.1257	0.558	NA	NA	-0.01245	0.01558	0.424	0.5487	NA	NA	-0.09515	0.03093	0.002097	0.4946	NA	NA	0.04479	0.002565	2.829e-68	0.4406	NA	NA	0.04211	0.03843	0.2732	0.4943	NA	NA	0.04111	0.002496	5.582e-61	3.028e-09
rs1014021	6	135334600	31	A	G	continuous-30050-irnt	Mean corpuscular haemoglobin	0.591	NA	NA	0.001182	0.02046	0.9539	0.5266	NA	NA	-0.1028	0.04952	0.03787	0.5578	NA	NA	-0.01244	0.01557	0.4244	0.5492	NA	NA	-0.0968	0.03093	0.00175	0.495	NA	NA	0.04471	0.002565	4.66e-68	0.4841	NA	NA	0.04746	0.03839	0.2164	0.498	NA	NA	0.04132	0.002495	1.368e-61	9.263e-09
rs1041481	6	135335063	31	G	A	continuous-30050-irnt	Mean corpuscular haemoglobin	0.3802	NA	NA	-0.02232	0.02073	0.2817	0.5019	NA	NA	-0.0766	0.04999	0.1254	0.5577	NA	NA	-0.01257	0.01557	0.4197	0.5486	NA	NA	-0.09516	0.03093	0.002094	0.4945	NA	NA	0.04481	0.002565	2.385e-68	0.4404	NA	NA	0.04238	0.03842	0.27	0.4942	NA	NA	0.04114	0.002495	4.615e-61	3.112e-09
rs6923765	6	135335176	31	G	C	continuous-30050-irnt	Mean corpuscular haemoglobin	0.3403	NA	NA	-0.03208	0.02131	0.1322	0.4969	NA	NA	-0.07283	0.04999	0.1451	0.5576	NA	NA	-0.01271	0.01557	0.4143	0.5483	NA	NA	-0.09535	0.03093	0.002048	0.4945	NA	NA	0.04483	0.002565	2.163e-68	0.4353	NA	NA	0.03439	0.03856	0.3724	0.4936	NA	NA	0.04104	0.002496	1.001e-60	1.076e-09
rs6923765	6	135335176	31	G	C	continuous-30040-irnt	Mean corpuscular volume	0.3403	NA	NA	-0.04097	0.02283	0.07277	0.4969	NA	NA	-0.07483	0.04925	0.1287	0.5576	NA	NA	-0.009934	0.01592	0.5325	0.5483	NA	NA	-0.1139	0.03143	0.0002913	0.4945	NA	NA	0.03347	0.002584	2.246e-38	0.4353	NA	NA	0.03038	0.0388	0.4337	0.4936	NA	NA	0.03023	0.002518	3.183e-33	3.319e-08
rs6923512	6	135335268	31	C	T	continuous-30050-irnt	Mean corpuscular haemoglobin	0.2042	NA	NA	-0.0177	0.02523	0.4828	0.2859	NA	NA	-0.02739	0.05494	0.6181	0.2968	NA	NA	-0.0206	0.01685	0.2214	0.2552	NA	NA	-0.01511	0.0359	0.6738	0.378	NA	NA	0.0702	0.002647	6.28e-155	0.2896	NA	NA	0.02368	0.0431	0.5828	0.3725	NA	NA	0.0663	0.002587	6.931e-145	2.33e-09
rs6923512	6	135335268	31	C	T	continuous-30090-irnt	Platelet crit	0.2042	NA	NA	-0.05204	0.02189	0.01745	0.2859	NA	NA	0.03376	0.0488	0.4891	0.2968	NA	NA	-0.03455	0.0161	0.03183	0.2552	NA	NA	-0.0602	0.03038	0.04752	0.378	NA	NA	0.04485	0.002627	2.232e-65	0.2896	NA	NA	-0.008821	0.04135	0.831	0.3725	NA	NA	0.04055	0.002557	1.209e-56	1.446e-10
rs6923512	6	135335268	31	C	T	continuous-30010-irnt	Red blood cell (erythrocyte) count	0.2042	NA	NA	0.03503	0.02382	0.1413	0.2859	NA	NA	-0.01804	0.0468	0.6998	0.2968	NA	NA	0.037	0.01625	0.02284	0.2552	NA	NA	0.02173	0.03171	0.4932	0.378	NA	NA	-0.0544	0.002285	2.507e-125	0.2896	NA	NA	-0.005472	0.03935	0.8894	0.3725	NA	NA	-0.05125	0.00224	7.936e-116	6.357e-10
rs6923512	6	135335268	31	C	T	continuous-30080-irnt	Platelet count	0.2042	NA	NA	-0.04261	0.02294	0.06327	0.2859	NA	NA	0.0009457	0.04972	0.9848	0.2968	NA	NA	-0.04505	0.01663	0.006757	0.2552	NA	NA	-0.04997	0.0311	0.1081	0.378	NA	NA	0.04316	0.002735	4.311e-56	0.2896	NA	NA	-0.01485	0.04435	0.7378	0.3725	NA	NA	0.03873	0.002662	5.77e-48	9.761e-10
rs6923827	6	135335382	31	C	T	continuous-30050-irnt	Mean corpuscular haemoglobin	0.7543	NA	NA	0.01594	0.02359	0.4991	0.5415	NA	NA	-0.1021	0.04974	0.04006	0.5578	NA	NA	-0.01243	0.01557	0.4246	0.5492	NA	NA	-0.0968	0.03093	0.00175	0.4953	NA	NA	0.04471	0.002565	4.904e-68	0.5085	NA	NA	0.03136	0.03798	0.4089	0.5009	NA	NA	0.04156	0.0025	4.459e-62	3.472e-08
rs6902438	6	135336587	31	C	T	continuous-30050-irnt	Mean corpuscular haemoglobin	0.3799	NA	NA	-0.0227	0.02072	0.2734	0.5019	NA	NA	-0.07662	0.04998	0.1253	0.5577	NA	NA	-0.01257	0.01557	0.4195	0.5486	NA	NA	-0.09507	0.03093	0.002113	0.4945	NA	NA	0.04479	0.002565	2.769e-68	0.4417	NA	NA	0.04418	0.03835	0.2493	0.4942	NA	NA	0.04112	0.002495	5.211e-61	2.994e-09
rs6902888	6	135336857	31	C	T	continuous-30050-irnt	Mean corpuscular haemoglobin	0.3624	NA	NA	-0.0238	0.02089	0.2547	0.5012	NA	NA	-0.07824	0.05004	0.118	0.557	NA	NA	-0.01435	0.01558	0.3569	0.5486	NA	NA	-0.09505	0.03093	0.002118	0.4942	NA	NA	0.04481	0.002565	2.424e-68	0.4347	NA	NA	0.03856	0.0385	0.3166	0.4936	NA	NA	0.04107	0.002496	7.737e-61	1.773e-09
rs6908681	6	135337733	31	A	G	continuous-30050-irnt	Mean corpuscular haemoglobin	0.3799	NA	NA	-0.0227	0.02072	0.2734	0.5019	NA	NA	-0.07664	0.04998	0.1252	0.5577	NA	NA	-0.01254	0.01557	0.4205	0.5486	NA	NA	-0.09508	0.03093	0.002112	0.4945	NA	NA	0.04482	0.002565	2.267e-68	0.4417	NA	NA	0.04416	0.03835	0.2495	0.4942	NA	NA	0.04115	0.002495	4.321e-61	2.962e-09
rs141124797	6	135338053	31	T	TCC	continuous-30050-irnt	Mean corpuscular haemoglobin	0.3816	NA	NA	-0.02458	0.02073	0.2358	0.5026	NA	NA	-0.07595	0.04998	0.1286	0.5582	NA	NA	-0.01359	0.01559	0.3833	0.5489	NA	NA	-0.09555	0.03094	0.002014	0.4957	NA	NA	0.04458	0.002567	1.429e-67	0.4414	NA	NA	0.0464	0.03843	0.2273	0.4954	NA	NA	0.04088	0.002497	3.184e-60	2.028e-09
6:135339130_CA_C	6	135339130	31	CA	C	continuous-30050-irnt	Mean corpuscular haemoglobin	0.3557	NA	NA	-0.02134	0.02108	0.3113	0.5023	NA	NA	-0.08156	0.05008	0.1034	0.557	NA	NA	-0.01437	0.01558	0.3563	0.5489	NA	NA	-0.09511	0.03094	0.002115	0.4942	NA	NA	0.04484	0.002565	1.971e-68	0.4339	NA	NA	0.04073	0.03852	0.2904	0.4935	NA	NA	0.04115	0.002496	4.699e-61	2.272e-09
rs116273677	6	135339135	31	A	C	continuous-30050-irnt	Mean corpuscular haemoglobin	0.3557	NA	NA	-0.02134	0.02108	0.3113	0.5023	NA	NA	-0.08158	0.05008	0.1034	0.557	NA	NA	-0.01437	0.01558	0.3564	0.5489	NA	NA	-0.0951	0.03095	0.002118	0.4942	NA	NA	0.04481	0.002565	2.474e-68	0.434	NA	NA	0.04054	0.03852	0.2926	0.4936	NA	NA	0.04112	0.002496	5.815e-61	2.316e-09
rs3756799	6	135341011	31	A	G	continuous-30050-irnt	Mean corpuscular haemoglobin	0.3499	NA	NA	-0.02293	0.02117	0.2787	0.5	NA	NA	-0.07796	0.04982	0.1176	0.5576	NA	NA	-0.01252	0.01557	0.4215	0.5485	NA	NA	-0.09482	0.03092	0.002162	0.4944	NA	NA	0.04483	0.002565	2.084e-68	0.4359	NA	NA	0.0431	0.03833	0.2608	0.4937	NA	NA	0.04119	0.002496	3.616e-61	3.289e-09
rs59329760	6	135342437	31	G	A	continuous-30050-irnt	Mean corpuscular haemoglobin	0.3224	NA	NA	-0.03456	0.02157	0.1091	0.496	NA	NA	-0.07306	0.05002	0.1442	0.5568	NA	NA	-0.01438	0.01558	0.356	0.5482	NA	NA	-0.09543	0.03093	0.00203	0.4941	NA	NA	0.04487	0.002565	1.602e-68	0.4282	NA	NA	0.02902	0.03871	0.4535	0.4929	NA	NA	0.04101	0.002497	1.304e-60	5.548e-10
rs59329760	6	135342437	31	G	A	continuous-30040-irnt	Mean corpuscular volume	0.3224	NA	NA	-0.04578	0.02311	0.04763	0.496	NA	NA	-0.07575	0.04929	0.1243	0.5568	NA	NA	-0.01161	0.01592	0.4658	0.5482	NA	NA	-0.1139	0.03143	0.0002893	0.4941	NA	NA	0.03358	0.002583	1.247e-38	0.4282	NA	NA	0.02132	0.03895	0.5841	0.4929	NA	NA	0.03023	0.002518	3.375e-33	1.375e-08
rs4896125	6	135342569	31	C	T	continuous-30050-irnt	Mean corpuscular haemoglobin	0.3623	NA	NA	-0.02416	0.0209	0.2476	0.5011	NA	NA	-0.07688	0.05002	0.1243	0.5569	NA	NA	-0.01427	0.01558	0.3594	0.5486	NA	NA	-0.09505	0.03093	0.002119	0.4941	NA	NA	0.04487	0.002565	1.544e-68	0.4346	NA	NA	0.03861	0.03849	0.3158	0.4936	NA	NA	0.04113	0.002496	5.104e-61	1.756e-09
rs4896126	6	135342786	31	C	A	continuous-30050-irnt	Mean corpuscular haemoglobin	0.3795	NA	NA	-0.02294	0.02073	0.2685	0.5016	NA	NA	-0.07505	0.04993	0.1328	0.5576	NA	NA	-0.01252	0.01557	0.4212	0.5486	NA	NA	-0.09507	0.03093	0.002114	0.4944	NA	NA	0.04484	0.002565	1.874e-68	0.4416	NA	NA	0.04415	0.03834	0.2495	0.4942	NA	NA	0.04118	0.002495	3.611e-61	3.031e-09
rs978036	6	135342903	31	C	T	continuous-30050-irnt	Mean corpuscular haemoglobin	0.3795	NA	NA	-0.02291	0.02073	0.269	0.5016	NA	NA	-0.07505	0.04993	0.1328	0.5576	NA	NA	-0.01252	0.01557	0.4211	0.5486	NA	NA	-0.09507	0.03093	0.002113	0.4944	NA	NA	0.04484	0.002565	1.913e-68	0.4416	NA	NA	0.04416	0.03834	0.2494	0.4942	NA	NA	0.04117	0.002495	3.671e-61	3.044e-09
rs949547	6	135343499	31	C	G	continuous-30050-irnt	Mean corpuscular haemoglobin	0.3623	NA	NA	-0.02415	0.0209	0.2479	0.5011	NA	NA	-0.07688	0.05002	0.1243	0.5569	NA	NA	-0.01425	0.01558	0.3604	0.5486	NA	NA	-0.09505	0.03093	0.002118	0.4941	NA	NA	0.04486	0.002565	1.702e-68	0.4344	NA	NA	0.03854	0.03848	0.3166	0.4936	NA	NA	0.04112	0.002496	5.564e-61	1.78e-09
rs1023179	6	135343829	31	T	A	continuous-30050-irnt	Mean corpuscular haemoglobin	0.3795	NA	NA	-0.02294	0.02073	0.2685	0.5016	NA	NA	-0.07505	0.04993	0.1328	0.5576	NA	NA	-0.01252	0.01557	0.4212	0.5486	NA	NA	-0.09507	0.03093	0.002114	0.4944	NA	NA	0.04484	0.002565	1.874e-68	0.4416	NA	NA	0.04415	0.03834	0.2495	0.4942	NA	NA	0.04118	0.002495	3.611e-61	3.031e-09
rs9389257	6	135344311	31	A	G	continuous-30050-irnt	Mean corpuscular haemoglobin	0.3795	NA	NA	-0.02287	0.02073	0.2699	0.5016	NA	NA	-0.07504	0.04993	0.1328	0.5576	NA	NA	-0.01252	0.01557	0.4214	0.5486	NA	NA	-0.09507	0.03093	0.002115	0.4944	NA	NA	0.04492	0.002565	1.153e-68	0.4416	NA	NA	0.04417	0.03834	0.2493	0.4941	NA	NA	0.04124	0.002495	2.294e-61	2.952e-09
rs35367489	6	135344455	31	G	A	continuous-30050-irnt	Mean corpuscular haemoglobin	0.2047	NA	NA	-0.01528	0.02519	0.5441	0.2902	NA	NA	-0.02712	0.05482	0.6208	0.2994	NA	NA	-0.02246	0.01686	0.1829	0.2577	NA	NA	-0.01627	0.0358	0.6495	0.3849	NA	NA	0.0705	0.002644	1.288e-156	0.2953	NA	NA	0.02399	0.04313	0.578	0.3792	NA	NA	0.06658	0.002584	2.125e-146	1.462e-09
rs35367489	6	135344455	31	G	A	continuous-30090-irnt	Platelet crit	0.2047	NA	NA	-0.05072	0.02186	0.02035	0.2902	NA	NA	0.03302	0.04869	0.4977	0.2994	NA	NA	-0.0358	0.01611	0.02632	0.2577	NA	NA	-0.06076	0.0303	0.04493	0.3849	NA	NA	0.04485	0.002624	1.575e-65	0.2953	NA	NA	0.001603	0.04137	0.9691	0.3792	NA	NA	0.04058	0.002554	7.651e-57	1.537e-10
rs35367489	6	135344455	31	G	A	continuous-30010-irnt	Red blood cell (erythrocyte) count	0.2047	NA	NA	0.03613	0.02378	0.1288	0.2902	NA	NA	-0.01677	0.0467	0.7194	0.2994	NA	NA	0.03999	0.01627	0.01399	0.2577	NA	NA	0.02495	0.03162	0.4301	0.3849	NA	NA	-0.05411	0.002282	2.632e-124	0.2953	NA	NA	-0.002822	0.03938	0.9429	0.3792	NA	NA	-0.05089	0.002238	1.83e-114	1.78e-10
rs35367489	6	135344455	31	G	A	continuous-30080-irnt	Platelet count	0.2047	NA	NA	-0.03958	0.02291	0.08406	0.2902	NA	NA	-0.001413	0.04961	0.9773	0.2994	NA	NA	-0.04611	0.01665	0.00561	0.2577	NA	NA	-0.05119	0.03101	0.09881	0.3849	NA	NA	0.04327	0.002732	1.731e-56	0.2953	NA	NA	-0.004089	0.04438	0.9266	0.3792	NA	NA	0.03888	0.002659	2.04e-48	1.147e-09
rs145693776	6	135344584	31	A	AAAC	continuous-30050-irnt	Mean corpuscular haemoglobin	0.3735	NA	NA	-0.02905	0.02085	0.1635	0.5023	NA	NA	-0.07812	0.04996	0.1179	0.5578	NA	NA	-0.01293	0.01557	0.4065	0.5487	NA	NA	-0.09476	0.03095	0.002199	0.4946	NA	NA	0.04472	0.002567	5.421e-68	0.4412	NA	NA	0.04145	0.03828	0.2788	0.4942	NA	NA	0.04095	0.002497	1.96e-60	1.197e-09
rs13209780	6	135344795	31	G	C	continuous-30050-irnt	Mean corpuscular haemoglobin	0.2037	NA	NA	-0.01855	0.02523	0.4622	0.286	NA	NA	-0.02808	0.0549	0.609	0.2965	NA	NA	-0.02137	0.01685	0.2046	0.2547	NA	NA	-0.01658	0.03586	0.6438	0.378	NA	NA	0.07027	0.002647	2.802e-155	0.2894	NA	NA	0.02196	0.04305	0.61	0.3725	NA	NA	0.06633	0.002587	4.934e-145	1.386e-09
rs13209780	6	135344795	31	G	C	continuous-30090-irnt	Platelet crit	0.2037	NA	NA	-0.05162	0.02189	0.0184	0.286	NA	NA	0.03495	0.04877	0.4736	0.2965	NA	NA	-0.03441	0.0161	0.03254	0.2547	NA	NA	-0.05962	0.03035	0.04948	0.378	NA	NA	0.04477	0.002626	3.556e-65	0.2894	NA	NA	-0.006928	0.0413	0.8668	0.3725	NA	NA	0.0405	0.002556	1.593e-56	1.885e-10
rs13209780	6	135344795	31	G	C	continuous-30010-irnt	Red blood cell (erythrocyte) count	0.2037	NA	NA	0.03769	0.02382	0.1135	0.286	NA	NA	-0.01753	0.04677	0.7079	0.2965	NA	NA	0.03764	0.01626	0.02059	0.2547	NA	NA	0.02314	0.03167	0.465	0.378	NA	NA	-0.05436	0.002284	3.413e-125	0.2894	NA	NA	-0.004613	0.03931	0.9066	0.3725	NA	NA	-0.05117	0.00224	1.713e-115	3.141e-10
rs13209780	6	135344795	31	G	C	continuous-30080-irnt	Platelet count	0.2037	NA	NA	-0.04153	0.02294	0.07027	0.286	NA	NA	0.001437	0.04969	0.9769	0.2965	NA	NA	-0.0448	0.01663	0.007066	0.2547	NA	NA	-0.04924	0.03106	0.1129	0.378	NA	NA	0.04311	0.002735	5.667e-56	0.2894	NA	NA	-0.01348	0.0443	0.761	0.3725	NA	NA	0.03872	0.002662	6.193e-48	1.387e-09
rs4896127	6	135345459	31	T	A	continuous-30050-irnt	Mean corpuscular haemoglobin	0.2037	NA	NA	-0.01855	0.02523	0.4622	0.286	NA	NA	-0.02808	0.0549	0.609	0.2965	NA	NA	-0.02137	0.01685	0.2046	0.2547	NA	NA	-0.01659	0.03586	0.6437	0.378	NA	NA	0.07027	0.002647	2.809e-155	0.2894	NA	NA	0.02196	0.04305	0.61	0.3725	NA	NA	0.06633	0.002587	4.946e-145	1.386e-09
rs4896127	6	135345459	31	T	A	continuous-30090-irnt	Platelet crit	0.2037	NA	NA	-0.05162	0.02189	0.0184	0.286	NA	NA	0.03495	0.04877	0.4736	0.2965	NA	NA	-0.03441	0.0161	0.03254	0.2547	NA	NA	-0.05962	0.03035	0.04946	0.378	NA	NA	0.04478	0.002626	3.543e-65	0.2894	NA	NA	-0.006928	0.0413	0.8668	0.3725	NA	NA	0.0405	0.002556	1.588e-56	1.884e-10
rs4896127	6	135345459	31	T	A	continuous-30010-irnt	Red blood cell (erythrocyte) count	0.2037	NA	NA	0.03769	0.02382	0.1135	0.286	NA	NA	-0.01753	0.04677	0.7079	0.2965	NA	NA	0.03764	0.01626	0.02059	0.2547	NA	NA	0.02314	0.03167	0.465	0.378	NA	NA	-0.05436	0.002284	3.426e-125	0.2894	NA	NA	-0.004613	0.03931	0.9066	0.3725	NA	NA	-0.05117	0.00224	1.719e-115	3.141e-10
rs4896127	6	135345459	31	T	A	continuous-30080-irnt	Platelet count	0.2037	NA	NA	-0.04153	0.02294	0.07027	0.286	NA	NA	0.001437	0.04969	0.9769	0.2965	NA	NA	-0.0448	0.01663	0.007066	0.2547	NA	NA	-0.04925	0.03106	0.1129	0.378	NA	NA	0.04311	0.002735	5.653e-56	0.2894	NA	NA	-0.01348	0.0443	0.761	0.3725	NA	NA	0.03872	0.002662	6.18e-48	1.386e-09
6:135345687_GT_G	6	135345687	31	GT	G	continuous-30050-irnt	Mean corpuscular haemoglobin	0.3906	NA	NA	-0.02796	0.02105	0.1841	0.5241	NA	NA	-0.06947	0.05108	0.1738	0.5707	NA	NA	-0.0146	0.0158	0.3555	0.5844	NA	NA	-0.1064	0.03214	0.0009324	0.5056	NA	NA	0.04491	0.00259	2.372e-67	0.4587	NA	NA	0.03703	0.03887	0.3407	0.5056	NA	NA	0.04111	0.002521	8.987e-60	8.206e-10
rs9376082	6	135346389	31	T	A	continuous-30050-irnt	Mean corpuscular haemoglobin	0.4299	NA	NA	-0.000394	0.02026	0.9845	0.5079	NA	NA	-0.0825	0.04963	0.09642	0.5577	NA	NA	-0.01198	0.01557	0.4417	0.5486	NA	NA	-0.09508	0.03093	0.002112	0.4946	NA	NA	0.04485	0.002565	1.75e-68	0.4592	NA	NA	0.04754	0.03824	0.2138	0.4951	NA	NA	0.04149	0.002494	4.029e-62	2.859e-08
rs36006349	6	135346639	31	C	CAA	continuous-30050-irnt	Mean corpuscular haemoglobin	0.7585	NA	NA	0.01829	0.02366	0.4395	0.5428	NA	NA	-0.1078	0.04965	0.02999	0.5579	NA	NA	-0.01216	0.01557	0.4349	0.5493	NA	NA	-0.09684	0.03093	0.001745	0.4956	NA	NA	0.04483	0.002566	2.407e-68	0.5118	NA	NA	0.0345	0.03811	0.3653	0.5012	NA	NA	0.04171	0.002501	1.881e-62	2.814e-08
rs2150680	6	135347131	31	G	C	continuous-30050-irnt	Mean corpuscular haemoglobin	0.3623	NA	NA	-0.02415	0.0209	0.2477	0.5011	NA	NA	-0.07688	0.05002	0.1243	0.5569	NA	NA	-0.01425	0.01558	0.3602	0.5486	NA	NA	-0.09505	0.03093	0.002118	0.4941	NA	NA	0.04485	0.002565	1.769e-68	0.4344	NA	NA	0.03864	0.03848	0.3153	0.4936	NA	NA	0.04111	0.002496	5.757e-61	1.782e-09
rs11756988	6	135347595	31	A	G	continuous-30050-irnt	Mean corpuscular haemoglobin	0.3623	NA	NA	-0.02415	0.0209	0.2477	0.5011	NA	NA	-0.07688	0.05002	0.1243	0.5569	NA	NA	-0.01425	0.01558	0.3602	0.5486	NA	NA	-0.09505	0.03093	0.002118	0.4941	NA	NA	0.04486	0.002565	1.675e-68	0.4344	NA	NA	0.03864	0.03848	0.3153	0.4936	NA	NA	0.04112	0.002496	5.473e-61	1.775e-09
rs11754783	6	135347661	31	T	A	continuous-30050-irnt	Mean corpuscular haemoglobin	0.3623	NA	NA	-0.02415	0.0209	0.2477	0.5011	NA	NA	-0.07688	0.05002	0.1243	0.5569	NA	NA	-0.01425	0.01558	0.3602	0.5486	NA	NA	-0.09505	0.03093	0.002118	0.4941	NA	NA	0.04486	0.002565	1.675e-68	0.4344	NA	NA	0.03864	0.03848	0.3153	0.4936	NA	NA	0.04112	0.002496	5.473e-61	1.775e-09
rs3071559	6	135348914	31	A	ATT	continuous-30050-irnt	Mean corpuscular haemoglobin	0.345	NA	NA	-0.02715	0.02131	0.2026	0.4952	NA	NA	-0.07253	0.05006	0.1474	0.5557	NA	NA	-0.01499	0.01559	0.336	0.5476	NA	NA	-0.09502	0.03094	0.002133	0.4924	NA	NA	0.044	0.002569	9.017e-66	0.4274	NA	NA	0.0319	0.03881	0.4111	0.4916	NA	NA	0.04026	0.0025	2.541e-58	2.282e-09
rs952674	6	135349157	31	A	G	continuous-30050-irnt	Mean corpuscular haemoglobin	0.3794	NA	NA	-0.02291	0.02074	0.2692	0.5016	NA	NA	-0.07505	0.04993	0.1328	0.5576	NA	NA	-0.01252	0.01557	0.4212	0.5486	NA	NA	-0.09507	0.03093	0.002114	0.4944	NA	NA	0.04485	0.002565	1.807e-68	0.4416	NA	NA	0.04415	0.03834	0.2495	0.4942	NA	NA	0.04118	0.002495	3.47e-61	3.045e-09
rs530424960	6	135349402	31	T	TA	continuous-30010-irnt	Red blood cell (erythrocyte) count	0.5374	NA	NA	-0.01146	0.0199	0.5649	0.3145	NA	NA	-0.004664	0.04575	0.9188	0.295	NA	NA	0.03919	0.01651	0.0176	0.2529	NA	NA	0.02946	0.0321	0.3587	0.3631	NA	NA	-0.05502	0.002345	1.028e-121	0.3329	NA	NA	-0.01813	0.03926	0.6442	0.3634	NA	NA	-0.05194	0.002293	1.512e-113	1.77e-08
rs530424960	6	135349402	31	T	TA	continuous-30080-irnt	Platelet count	0.5374	NA	NA	-0.01815	0.01917	0.3437	0.3145	NA	NA	-0.005475	0.04861	0.9103	0.295	NA	NA	-0.051	0.01689	0.002532	0.2529	NA	NA	-0.04865	0.03148	0.1223	0.3631	NA	NA	0.04368	0.002808	1.439e-54	0.3329	NA	NA	-0.04735	0.04425	0.2846	0.3634	NA	NA	0.03879	0.002722	4.375e-46	4.359e-10
rs530424960	6	135349402	31	T	TA	continuous-30090-irnt	Platelet crit	0.5374	NA	NA	-0.009381	0.0183	0.6081	0.3145	NA	NA	0.01874	0.04771	0.6945	0.295	NA	NA	-0.03909	0.01635	0.01678	0.2529	NA	NA	-0.05984	0.03076	0.05171	0.3631	NA	NA	0.04561	0.002696	3.415e-64	0.3329	NA	NA	-0.02796	0.04125	0.4979	0.3634	NA	NA	0.04119	0.002614	6.195e-56	3.125e-09
rs530424960	6	135349402	31	T	TA	continuous-30050-irnt	Mean corpuscular haemoglobin	0.5374	NA	NA	0.02472	0.02108	0.2409	0.3145	NA	NA	-0.07294	0.05371	0.1745	0.295	NA	NA	-0.02208	0.01711	0.1968	0.2529	NA	NA	-0.02056	0.03634	0.5715	0.3631	NA	NA	0.07124	0.002718	1.882e-151	0.3329	NA	NA	0.04477	0.043	0.2978	0.3634	NA	NA	0.06733	0.002647	9.994e-143	7.496e-09
rs12661423	6	135349570	31	C	T	continuous-30050-irnt	Mean corpuscular haemoglobin	0.3147	NA	NA	-0.03935	0.02169	0.06966	0.4958	NA	NA	-0.0724	0.05004	0.148	0.5566	NA	NA	-0.01445	0.01559	0.3538	0.5484	NA	NA	-0.09311	0.031	0.00267	0.4938	NA	NA	0.04459	0.002565	1.039e-67	0.4273	NA	NA	0.02799	0.0388	0.4708	0.4925	NA	NA	0.04071	0.002497	9.37e-60	4.702e-10
rs12661423	6	135349570	31	C	T	continuous-30040-irnt	Mean corpuscular volume	0.3147	NA	NA	-0.04996	0.02324	0.03159	0.4958	NA	NA	-0.07504	0.0493	0.128	0.5566	NA	NA	-0.0124	0.01593	0.4363	0.5484	NA	NA	-0.1132	0.03151	0.0003286	0.4938	NA	NA	0.03336	0.002583	3.792e-38	0.4273	NA	NA	0.0212	0.03905	0.5872	0.4925	NA	NA	0.02997	0.002518	1.166e-32	9.747e-09
rs12661423	6	135349570	31	C	T	continuous-30010-irnt	Red blood cell (erythrocyte) count	0.3147	NA	NA	0.07099	0.02048	0.0005265	0.4958	NA	NA	0.06598	0.04263	0.1217	0.5566	NA	NA	0.01794	0.01504	0.2329	0.5484	NA	NA	0.02447	0.02738	0.3715	0.4938	NA	NA	-0.03292	0.002213	4.836e-50	0.4273	NA	NA	-0.02374	0.03543	0.5028	0.4925	NA	NA	-0.03006	0.002164	6.874e-44	1.269e-08
rs747365274	6	135349635	31	CAT	C	continuous-30080-irnt	Platelet count	0.1765	NA	NA	-0.02912	0.02438	0.2321	0.2845	NA	NA	0.004908	0.04973	0.9214	0.2964	NA	NA	-0.04474	0.01666	0.007252	0.2545	NA	NA	-0.04917	0.03112	0.1141	0.3783	NA	NA	0.04319	0.002737	4.101e-56	0.2817	NA	NA	-0.009965	0.04494	0.8245	0.3724	NA	NA	0.0391	0.002666	1.017e-48	1.385e-08
rs747365274	6	135349635	31	CAT	C	continuous-30010-irnt	Red blood cell (erythrocyte) count	0.1765	NA	NA	0.05605	0.02531	0.02675	0.2845	NA	NA	-0.01578	0.04681	0.736	0.2964	NA	NA	0.03747	0.01629	0.02141	0.2545	NA	NA	0.02327	0.03173	0.4633	0.3783	NA	NA	-0.05439	0.002286	3.871e-125	0.2817	NA	NA	-0.007091	0.03987	0.8589	0.3724	NA	NA	-0.05115	0.002243	3.878e-115	5.42e-11
rs747365274	6	135349635	31	CAT	C	continuous-30050-irnt	Mean corpuscular haemoglobin	0.1765	NA	NA	-0.03416	0.0268	0.2024	0.2845	NA	NA	-0.02529	0.05495	0.6454	0.2964	NA	NA	-0.02318	0.01688	0.1697	0.2545	NA	NA	-0.01382	0.03593	0.7006	0.3783	NA	NA	0.0703	0.002649	3.169e-155	0.2817	NA	NA	0.02085	0.04367	0.6331	0.3724	NA	NA	0.0663	0.00259	1.566e-144	2.956e-10
rs747365274	6	135349635	31	CAT	C	continuous-30090-irnt	Platelet crit	0.1765	NA	NA	-0.03895	0.02326	0.09404	0.2845	NA	NA	0.03609	0.04881	0.4596	0.2964	NA	NA	-0.03417	0.01613	0.0341	0.2545	NA	NA	-0.05752	0.0304	0.0585	0.3783	NA	NA	0.04491	0.002628	1.749e-65	0.2817	NA	NA	-0.004174	0.0419	0.9206	0.3724	NA	NA	0.04097	0.00256	1.227e-57	4.639e-09
rs4896128	6	135349756	31	G	A	continuous-30050-irnt	Mean corpuscular haemoglobin	0.2037	NA	NA	-0.01855	0.02523	0.4622	0.286	NA	NA	-0.02807	0.0549	0.6091	0.2965	NA	NA	-0.02133	0.01685	0.2055	0.2547	NA	NA	-0.01658	0.03586	0.6439	0.378	NA	NA	0.07027	0.002647	2.777e-155	0.2894	NA	NA	0.02196	0.04305	0.6099	0.3725	NA	NA	0.06633	0.002587	4.836e-145	1.405e-09
rs4896128	6	135349756	31	G	A	continuous-30090-irnt	Platelet crit	0.2037	NA	NA	-0.05162	0.02189	0.0184	0.286	NA	NA	0.03494	0.04877	0.4738	0.2965	NA	NA	-0.03439	0.0161	0.03263	0.2547	NA	NA	-0.05964	0.03035	0.04941	0.378	NA	NA	0.04477	0.002626	3.586e-65	0.2894	NA	NA	-0.006932	0.0413	0.8667	0.3725	NA	NA	0.0405	0.002556	1.602e-56	1.892e-10
rs4896128	6	135349756	31	G	A	continuous-30010-irnt	Red blood cell (erythrocyte) count	0.2037	NA	NA	0.03769	0.02382	0.1135	0.286	NA	NA	-0.01752	0.04677	0.708	0.2965	NA	NA	0.03764	0.01626	0.02059	0.2547	NA	NA	0.02314	0.03167	0.4651	0.378	NA	NA	-0.05436	0.002284	3.427e-125	0.2894	NA	NA	-0.004615	0.03931	0.9065	0.3725	NA	NA	-0.05117	0.00224	1.719e-115	3.144e-10
rs4896128	6	135349756	31	G	A	continuous-30080-irnt	Platelet count	0.2037	NA	NA	-0.04153	0.02294	0.07027	0.286	NA	NA	0.001432	0.04969	0.977	0.2965	NA	NA	-0.04482	0.01663	0.007043	0.2547	NA	NA	-0.04926	0.03107	0.1128	0.378	NA	NA	0.04311	0.002735	5.722e-56	0.2894	NA	NA	-0.01348	0.0443	0.761	0.3725	NA	NA	0.03871	0.002662	6.264e-48	1.379e-09
rs4896129	6	135349845	31	C	T	continuous-30050-irnt	Mean corpuscular haemoglobin	0.2037	NA	NA	-0.01854	0.02523	0.4624	0.286	NA	NA	-0.02807	0.0549	0.6091	0.2965	NA	NA	-0.02133	0.01685	0.2055	0.2547	NA	NA	-0.01658	0.03586	0.6439	0.378	NA	NA	0.07027	0.002647	2.854e-155	0.2895	NA	NA	0.02199	0.04305	0.6095	0.3725	NA	NA	0.06633	0.002587	4.958e-145	1.408e-09
rs4896129	6	135349845	31	C	T	continuous-30090-irnt	Platelet crit	0.2037	NA	NA	-0.05162	0.02189	0.01839	0.286	NA	NA	0.03494	0.04877	0.4738	0.2965	NA	NA	-0.03439	0.0161	0.03263	0.2547	NA	NA	-0.05964	0.03035	0.04941	0.378	NA	NA	0.04477	0.002626	3.611e-65	0.2895	NA	NA	-0.007071	0.0413	0.8641	0.3725	NA	NA	0.0405	0.002556	1.619e-56	1.886e-10
rs4896129	6	135349845	31	C	T	continuous-30010-irnt	Red blood cell (erythrocyte) count	0.2037	NA	NA	0.03769	0.02382	0.1135	0.286	NA	NA	-0.01752	0.04677	0.708	0.2965	NA	NA	0.03764	0.01626	0.02059	0.2547	NA	NA	0.02314	0.03167	0.4651	0.378	NA	NA	-0.05436	0.002284	3.447e-125	0.2895	NA	NA	-0.004574	0.0393	0.9074	0.3725	NA	NA	-0.05117	0.00224	1.731e-115	3.14e-10
rs4896129	6	135349845	31	C	T	continuous-30080-irnt	Platelet count	0.2037	NA	NA	-0.04153	0.02294	0.07025	0.286	NA	NA	0.001432	0.04969	0.977	0.2965	NA	NA	-0.04482	0.01663	0.007043	0.2547	NA	NA	-0.04926	0.03107	0.1128	0.378	NA	NA	0.04311	0.002735	5.755e-56	0.2895	NA	NA	-0.01359	0.0443	0.759	0.3725	NA	NA	0.03871	0.002662	6.314e-48	1.375e-09
rs987690	6	135350379	31	A	G	continuous-30050-irnt	Mean corpuscular haemoglobin	0.3797	NA	NA	-0.02291	0.02073	0.2692	0.5016	NA	NA	-0.07505	0.04993	0.1328	0.5576	NA	NA	-0.01252	0.01557	0.4212	0.5486	NA	NA	-0.09507	0.03093	0.002114	0.4944	NA	NA	0.04486	0.002565	1.698e-68	0.4416	NA	NA	0.04399	0.03834	0.2512	0.4942	NA	NA	0.04119	0.002495	3.297e-61	3.027e-09
rs147347424	6	135350485	31	A	ATATG	continuous-30050-irnt	Mean corpuscular haemoglobin	0.3816	NA	NA	-0.02486	0.02073	0.2303	0.5017	NA	NA	-0.07631	0.04997	0.1267	0.5577	NA	NA	-0.0121	0.01557	0.4372	0.5488	NA	NA	-0.09558	0.03093	0.002	0.4948	NA	NA	0.04493	0.002566	1.155e-68	0.4403	NA	NA	0.04256	0.03834	0.267	0.4945	NA	NA	0.04122	0.002496	2.835e-61	2.146e-09
rs7750574	6	135350932	31	G	C	continuous-30050-irnt	Mean corpuscular haemoglobin	0.2036	NA	NA	-0.01777	0.02523	0.4813	0.286	NA	NA	-0.02805	0.0549	0.6094	0.2964	NA	NA	-0.02177	0.01685	0.1962	0.2547	NA	NA	-0.01657	0.03586	0.644	0.378	NA	NA	0.07028	0.002647	2.578e-155	0.2894	NA	NA	0.02193	0.04305	0.6104	0.3725	NA	NA	0.06634	0.002587	4.616e-145	1.355e-09
rs7750574	6	135350932	31	G	C	continuous-30090-irnt	Platelet crit	0.2036	NA	NA	-0.05222	0.0219	0.01707	0.286	NA	NA	0.03493	0.04877	0.4738	0.2964	NA	NA	-0.03416	0.0161	0.03382	0.2547	NA	NA	-0.05962	0.03035	0.04949	0.378	NA	NA	0.04477	0.002626	3.705e-65	0.2894	NA	NA	-0.006931	0.0413	0.8667	0.3725	NA	NA	0.04049	0.002556	1.675e-56	1.814e-10
rs7750574	6	135350932	31	G	C	continuous-30010-irnt	Red blood cell (erythrocyte) count	0.2036	NA	NA	0.03666	0.02382	0.1238	0.286	NA	NA	-0.0175	0.04677	0.7082	0.2964	NA	NA	0.0378	0.01626	0.02004	0.2547	NA	NA	0.02316	0.03167	0.4647	0.378	NA	NA	-0.05432	0.002284	5.34e-125	0.2894	NA	NA	-0.004579	0.03931	0.9073	0.3725	NA	NA	-0.05113	0.00224	2.462e-115	3.548e-10
rs7750574	6	135350932	31	G	C	continuous-30080-irnt	Platelet count	0.2036	NA	NA	-0.04219	0.02294	0.06591	0.286	NA	NA	0.001423	0.04969	0.9771	0.2964	NA	NA	-0.04465	0.01663	0.007263	0.2547	NA	NA	-0.04923	0.03106	0.113	0.378	NA	NA	0.04308	0.002735	6.938e-56	0.2894	NA	NA	-0.01348	0.0443	0.7609	0.3725	NA	NA	0.03868	0.002662	7.632e-48	1.343e-09
rs7750300	6	135350950	31	C	G	continuous-30050-irnt	Mean corpuscular haemoglobin	0.3798	NA	NA	-0.0225	0.02072	0.2775	0.5016	NA	NA	-0.07504	0.04993	0.1328	0.5575	NA	NA	-0.01236	0.01557	0.4274	0.5486	NA	NA	-0.09507	0.03093	0.002114	0.4945	NA	NA	0.04485	0.002565	1.8e-68	0.4416	NA	NA	0.04399	0.03834	0.2512	0.4942	NA	NA	0.04119	0.002495	3.265e-61	3.318e-09
rs1590975	6	135352088	31	C	T	continuous-30050-irnt	Mean corpuscular haemoglobin	0.5745	NA	NA	0.003457	0.0203	0.8648	0.5211	NA	NA	-0.08897	0.0491	0.06997	0.5576	NA	NA	-0.01266	0.01557	0.4162	0.5498	NA	NA	-0.09342	0.03089	0.002496	0.4947	NA	NA	0.0452	0.002564	1.564e-69	0.4735	NA	NA	0.03991	0.03818	0.2959	0.4975	NA	NA	0.04181	0.002494	4.395e-63	2.533e-08
rs6569988	6	135352303	31	C	A	continuous-30050-irnt	Mean corpuscular haemoglobin	0.7525	NA	NA	0.01656	0.02336	0.4785	0.5414	NA	NA	-0.1026	0.04965	0.03873	0.5576	NA	NA	-0.01259	0.01557	0.4189	0.55	NA	NA	-0.09482	0.03088	0.002139	0.4953	NA	NA	0.04505	0.002564	4.501e-69	0.5084	NA	NA	0.03427	0.03802	0.3674	0.5008	NA	NA	0.0419	0.002499	4.142e-63	3.626e-08
rs6919862	6	135352443	31	C	A	continuous-30050-irnt	Mean corpuscular haemoglobin	0.3642	NA	NA	-0.02335	0.02089	0.2637	0.5011	NA	NA	-0.07688	0.05002	0.1243	0.5568	NA	NA	-0.01451	0.01557	0.3517	0.5494	NA	NA	-0.09307	0.03088	0.002581	0.4943	NA	NA	0.04516	0.002565	2.094e-69	0.4354	NA	NA	0.03662	0.03853	0.3419	0.4938	NA	NA	0.04141	0.002495	7.768e-62	2.016e-09
rs9321481	6	135352648	31	G	C	continuous-30050-irnt	Mean corpuscular haemoglobin	0.4318	NA	NA	0.0004482	0.02023	0.9823	0.5079	NA	NA	-0.08249	0.04963	0.09646	0.5576	NA	NA	-0.01269	0.01557	0.4149	0.5494	NA	NA	-0.09309	0.03088	0.002577	0.4947	NA	NA	0.04518	0.002565	1.801e-69	0.4602	NA	NA	0.04556	0.03828	0.234	0.4953	NA	NA	0.04179	0.002494	5.056e-63	2.891e-08
rs10872427	6	135353452	31	T	C	continuous-30050-irnt	Mean corpuscular haemoglobin	0.3643	NA	NA	-0.02352	0.02089	0.2602	0.5011	NA	NA	-0.07692	0.05002	0.1241	0.5568	NA	NA	-0.01447	0.01557	0.3527	0.5494	NA	NA	-0.09309	0.03088	0.002576	0.4943	NA	NA	0.04516	0.002565	2.084e-69	0.4355	NA	NA	0.03654	0.03853	0.343	0.4938	NA	NA	0.04141	0.002495	7.855e-62	1.97e-09
rs7766189	6	135353851	31	A	C	continuous-30050-irnt	Mean corpuscular haemoglobin	0.3642	NA	NA	-0.02335	0.02089	0.2638	0.5011	NA	NA	-0.07688	0.05002	0.1243	0.5566	NA	NA	-0.01398	0.01558	0.3695	0.5486	NA	NA	-0.09506	0.03093	0.002115	0.4942	NA	NA	0.0449	0.002565	1.294e-68	0.4354	NA	NA	0.03658	0.03853	0.3425	0.4936	NA	NA	0.04117	0.002496	4.063e-61	2.047e-09
rs6149819	6	135354072	31	G	GAAAAAGGAAAAGTTT	continuous-30050-irnt	Mean corpuscular haemoglobin	0.5736	NA	NA	0.002237	0.02036	0.9125	0.5127	NA	NA	-0.08652	0.04966	0.08151	0.5531	NA	NA	-0.01235	0.01564	0.4298	0.5476	NA	NA	-0.09736	0.03098	0.001674	0.4835	NA	NA	0.04592	0.002595	4.197e-70	0.466	NA	NA	0.03679	0.0386	0.3406	0.4866	NA	NA	0.04241	0.002522	1.994e-63	1.384e-08
rs4896130	6	135355118	31	C	T	continuous-30050-irnt	Mean corpuscular haemoglobin	0.8059	NA	NA	0.009499	0.02581	0.7128	0.5484	NA	NA	-0.1009	0.05002	0.04377	0.5576	NA	NA	-0.01233	0.01558	0.4286	0.5492	NA	NA	-0.09687	0.03093	0.001737	0.4953	NA	NA	0.0447	0.002565	5.215e-68	0.5154	NA	NA	0.03927	0.03835	0.3058	0.5017	NA	NA	0.04158	0.002502	5.035e-62	3.443e-08
rs9402676	6	135355507	31	C	T	continuous-30050-irnt	Mean corpuscular haemoglobin	0.3624	NA	NA	-0.02373	0.02089	0.2559	0.5011	NA	NA	-0.07688	0.05002	0.1243	0.5566	NA	NA	-0.01398	0.01558	0.3695	0.5486	NA	NA	-0.09506	0.03093	0.002115	0.4942	NA	NA	0.0449	0.002565	1.331e-68	0.4344	NA	NA	0.03864	0.03848	0.3153	0.4936	NA	NA	0.04117	0.002496	4.087e-61	1.949e-09
rs7748274	6	135355723	31	A	G	continuous-30050-irnt	Mean corpuscular haemoglobin	0.5749	NA	NA	0.001808	0.02032	0.9291	0.521	NA	NA	-0.08897	0.0491	0.06996	0.5574	NA	NA	-0.01209	0.01557	0.4374	0.5492	NA	NA	-0.09681	0.03093	0.001747	0.4946	NA	NA	0.04494	0.002565	1.002e-68	0.4736	NA	NA	0.03838	0.03821	0.3151	0.4974	NA	NA	0.04153	0.002495	3.154e-62	1.812e-08
rs11754265	6	135356216	31	G	C	continuous-30050-irnt	Mean corpuscular haemoglobin	0.7521	NA	NA	0.01655	0.02336	0.4786	0.5409	NA	NA	-0.09879	0.04969	0.04682	0.5574	NA	NA	-0.01212	0.01557	0.4364	0.5492	NA	NA	-0.09681	0.03093	0.001748	0.4952	NA	NA	0.04483	0.002565	2.249e-68	0.5083	NA	NA	0.03218	0.03805	0.3976	0.5007	NA	NA	0.04169	0.0025	1.828e-62	4.259e-08
rs7742542	6	135358567	31	T	G	continuous-30050-irnt	Mean corpuscular haemoglobin	0.3627	NA	NA	-0.02383	0.02089	0.2539	0.5016	NA	NA	-0.07914	0.05007	0.114	0.5564	NA	NA	-0.01282	0.01558	0.4105	0.5494	NA	NA	-0.09053	0.03097	0.003464	0.4943	NA	NA	0.04523	0.002566	1.43e-69	0.4348	NA	NA	0.03761	0.0385	0.3286	0.4937	NA	NA	0.04153	0.002497	3.798e-62	3.467e-09
rs61459569	6	135359508	31	T	TA	continuous-30050-irnt	Mean corpuscular haemoglobin	0.361	NA	NA	-0.02756	0.02094	0.1881	0.4972	NA	NA	-0.08788	0.0501	0.07944	0.5494	NA	NA	-0.01545	0.01564	0.3231	0.538	NA	NA	-0.08016	0.03119	0.01016	0.4927	NA	NA	0.04523	0.00257	2.634e-69	0.432	NA	NA	0.03794	0.03865	0.3263	0.4919	NA	NA	0.04147	0.002501	9.987e-62	3.328e-09
rs1854865	6	135360300	31	C	G	continuous-30050-irnt	Mean corpuscular haemoglobin	0.5749	NA	NA	0.00171	0.02032	0.9329	0.521	NA	NA	-0.08924	0.04911	0.0692	0.5574	NA	NA	-0.01216	0.01557	0.4349	0.5492	NA	NA	-0.09673	0.03093	0.001764	0.4946	NA	NA	0.04494	0.002565	1.05e-68	0.4736	NA	NA	0.03856	0.03822	0.313	0.4974	NA	NA	0.04152	0.002495	3.347e-62	1.779e-08
rs9389258	6	135361140	31	T	C	continuous-30050-irnt	Mean corpuscular haemoglobin	0.3624	NA	NA	-0.02441	0.02089	0.2426	0.5011	NA	NA	-0.07684	0.05002	0.1245	0.5569	NA	NA	-0.01373	0.01559	0.3782	0.5514	NA	NA	-0.09305	0.03102	0.002705	0.4942	NA	NA	0.04494	0.002565	1.037e-68	0.4342	NA	NA	0.041	0.03848	0.2866	0.4937	NA	NA	0.04123	0.002496	2.754e-61	2.548e-09
rs11390141	6	135362285	31	T	TA	continuous-30050-irnt	Mean corpuscular haemoglobin	0.5539	NA	NA	-0.005361	0.02046	0.7933	0.5186	NA	NA	-0.09117	0.04931	0.06447	0.5513	NA	NA	-0.01353	0.01564	0.3868	0.5462	NA	NA	-0.1002	0.03103	0.001238	0.4945	NA	NA	0.04503	0.002568	7.893e-69	0.465	NA	NA	0.04604	0.03852	0.232	0.4968	NA	NA	0.0415	0.002498	5.859e-62	4.227e-09
rs7763836	6	135362378	31	T	C	continuous-30050-irnt	Mean corpuscular haemoglobin	0.5058	NA	NA	-0.0212	0.0201	0.2915	0.5138	NA	NA	-0.08527	0.04945	0.08463	0.5564	NA	NA	-0.01449	0.01557	0.3522	0.5491	NA	NA	-0.09605	0.03094	0.001907	0.4942	NA	NA	0.04493	0.002565	1.103e-68	0.4471	NA	NA	0.03741	0.03831	0.3287	0.4959	NA	NA	0.0411	0.002494	5.211e-61	9.672e-10
6:135363951_CAAAAAAAAAAAACAA_C	6	135363951	31	CAAAAAAAAAAAACAA	C	continuous-30050-irnt	Mean corpuscular haemoglobin	0.4953	NA	NA	-0.017	0.02074	0.4124	0.4932	NA	NA	-0.09597	0.0511	0.06038	0.5373	NA	NA	-0.0134	0.01605	0.4039	0.5335	NA	NA	-0.1017	0.03202	0.001487	0.462	NA	NA	0.04407	0.00269	2.608e-60	0.4323	NA	NA	0.01982	0.04043	0.6239	0.4643	NA	NA	0.04014	0.002614	3.325e-53	3.857e-09
rs767396277	6	135363962	31	AACAAAAAAAAAAAAC	A	continuous-30050-irnt	Mean corpuscular haemoglobin	0.5425	NA	NA	-0.01088	0.02057	0.5968	0.54	NA	NA	-0.07481	0.04924	0.1287	0.5884	NA	NA	-0.01935	0.01608	0.229	0.5711	NA	NA	-0.1121	0.0314	0.0003582	0.5255	NA	NA	0.03868	0.002596	3.473e-50	0.4858	NA	NA	0.03781	0.03949	0.3383	0.5272	NA	NA	0.03522	0.002527	3.687e-44	1.255e-08
rs2327580	6	135364417	31	A	C	continuous-30050-irnt	Mean corpuscular haemoglobin	0.3623	NA	NA	-0.02479	0.02089	0.2354	0.5011	NA	NA	-0.07689	0.05002	0.1242	0.5563	NA	NA	-0.0144	0.01557	0.3549	0.5485	NA	NA	-0.09434	0.03094	0.002292	0.4942	NA	NA	0.04492	0.002565	1.163e-68	0.434	NA	NA	0.04255	0.03846	0.2686	0.4936	NA	NA	0.04118	0.002496	3.74e-61	1.67e-09
rs6569990	6	135365818	31	C	T	continuous-30050-irnt	Mean corpuscular haemoglobin	0.575	NA	NA	0.001439	0.02032	0.9436	0.5206	NA	NA	-0.09089	0.04916	0.06445	0.5572	NA	NA	-0.01242	0.01557	0.4251	0.5498	NA	NA	-0.09424	0.03099	0.00236	0.4947	NA	NA	0.04495	0.002565	9.706e-69	0.4731	NA	NA	0.04394	0.03821	0.2502	0.4974	NA	NA	0.04156	0.002495	2.593e-62	2.185e-08
rs6940258	6	135366132	31	C	T	continuous-30010-irnt	Red blood cell (erythrocyte) count	0.3717	NA	NA	-0.0129	0.01953	0.5089	0.3021	NA	NA	0.0008323	0.04554	0.9854	0.2957	NA	NA	0.03656	0.01623	0.02432	0.2565	NA	NA	0.02813	0.03155	0.3727	0.3783	NA	NA	-0.0545	0.002284	7.464e-126	0.2997	NA	NA	-0.02535	0.03868	0.5122	0.3753	NA	NA	-0.05159	0.002235	6.406e-118	3.362e-08
rs6940258	6	135366132	31	C	T	continuous-30090-irnt	Platelet crit	0.3717	NA	NA	-0.04544	0.01796	0.01138	0.3021	NA	NA	0.02835	0.04748	0.5505	0.2957	NA	NA	-0.03378	0.01608	0.03559	0.2565	NA	NA	-0.05591	0.03023	0.06443	0.3783	NA	NA	0.04527	0.002626	1.322e-66	0.2997	NA	NA	0.006563	0.04064	0.8717	0.3753	NA	NA	0.04054	0.002547	4.82e-57	2.481e-11
rs6940258	6	135366132	31	C	T	continuous-30080-irnt	Platelet count	0.3717	NA	NA	-0.04292	0.01882	0.02254	0.3021	NA	NA	-0.003134	0.04837	0.9484	0.2957	NA	NA	-0.04474	0.01661	0.007067	0.2565	NA	NA	-0.04264	0.03095	0.1682	0.3782	NA	NA	0.04359	0.002735	3.408e-57	0.2997	NA	NA	-0.007828	0.04359	0.8575	0.3753	NA	NA	0.03865	0.002652	4.127e-48	7.949e-11
rs6940258	6	135366132	31	C	T	continuous-30050-irnt	Mean corpuscular haemoglobin	0.3717	NA	NA	0.009935	0.02069	0.6311	0.3021	NA	NA	-0.05368	0.05345	0.3152	0.2957	NA	NA	-0.02317	0.01682	0.1684	0.2565	NA	NA	-0.01812	0.03573	0.612	0.3782	NA	NA	0.07023	0.002647	3.917e-155	0.2997	NA	NA	0.03181	0.04236	0.4527	0.3753	NA	NA	0.06621	0.002579	2.69e-145	2.028e-09
rs6940878	6	135366309	31	G	A	continuous-30050-irnt	Mean corpuscular haemoglobin	0.1596	NA	NA	-0.02348	0.02813	0.4037	0.2848	NA	NA	-0.02701	0.05495	0.623	0.296	NA	NA	-0.02227	0.01685	0.1863	0.2538	NA	NA	-0.01508	0.03589	0.6744	0.378	NA	NA	0.07044	0.002648	6.089e-156	0.2815	NA	NA	0.02093	0.04367	0.6318	0.3719	NA	NA	0.06661	0.00259	6.98e-146	1.883e-09
rs6940878	6	135366309	31	G	A	continuous-30010-irnt	Red blood cell (erythrocyte) count	0.1596	NA	NA	0.04474	0.02655	0.09202	0.2848	NA	NA	-0.01596	0.04681	0.7332	0.296	NA	NA	0.03767	0.01626	0.02051	0.2538	NA	NA	0.02507	0.0317	0.4291	0.378	NA	NA	-0.05423	0.002285	1.616e-124	0.2815	NA	NA	-0.01123	0.03987	0.7781	0.3719	NA	NA	-0.05115	0.002243	3.685e-115	5.285e-10
rs6940878	6	135366309	31	G	A	continuous-30090-irnt	Platelet crit	0.1596	NA	NA	-0.06145	0.02441	0.01183	0.2848	NA	NA	0.04069	0.04881	0.4045	0.296	NA	NA	-0.03392	0.0161	0.0351	0.2538	NA	NA	-0.05541	0.03037	0.06814	0.378	NA	NA	0.04484	0.002627	2.539e-65	0.2815	NA	NA	0.009591	0.04189	0.8189	0.3719	NA	NA	0.04082	0.00256	3.226e-57	5.304e-10
rs6940878	6	135366309	31	G	A	continuous-30080-irnt	Platelet count	0.1596	NA	NA	-0.059	0.02558	0.02107	0.2848	NA	NA	0.008423	0.04973	0.8655	0.296	NA	NA	-0.04414	0.01664	0.007964	0.2538	NA	NA	-0.04484	0.03109	0.1492	0.378	NA	NA	0.04314	0.002736	5.174e-56	0.2815	NA	NA	0.006453	0.04494	0.8858	0.3719	NA	NA	0.03891	0.002666	3.043e-48	1.311e-09
rs13191501	6	135366880	31	T	C	continuous-30050-irnt	Mean corpuscular haemoglobin	0.5751	NA	NA	0.001393	0.02032	0.9453	0.5208	NA	NA	-0.09268	0.04919	0.05956	0.5572	NA	NA	-0.01236	0.01557	0.427	0.5493	NA	NA	-0.09596	0.03093	0.001923	0.4955	NA	NA	0.04452	0.002565	1.765e-67	0.4731	NA	NA	0.04394	0.03821	0.2502	0.4982	NA	NA	0.04114	0.002495	4.263e-61	1.901e-08
rs34794900	6	135366976	31	C	CA	continuous-30050-irnt	Mean corpuscular haemoglobin	0.3274	NA	NA	-0.0214	0.02202	0.3312	0.4798	NA	NA	-0.07574	0.05108	0.1381	0.5118	NA	NA	-0.008151	0.01611	0.6129	0.5035	NA	NA	-0.1116	0.03219	0.0005289	0.4773	NA	NA	0.04662	0.002621	8.826e-71	0.4096	NA	NA	0.04765	0.04016	0.2354	0.4757	NA	NA	0.04304	0.002553	9.092e-64	2.212e-09
6:135367389_AT_A	6	135367389	31	AT	A	continuous-30050-irnt	Mean corpuscular haemoglobin	0.3661	NA	NA	-0.02477	0.02088	0.2355	0.5021	NA	NA	-0.08697	0.05012	0.08267	0.5564	NA	NA	-0.01405	0.01557	0.3671	0.5488	NA	NA	-0.09507	0.03093	0.002111	0.4951	NA	NA	0.04453	0.002566	1.782e-67	0.4348	NA	NA	0.04202	0.03852	0.2753	0.4946	NA	NA	0.04079	0.002496	5.321e-60	1.275e-09
6:135367389_AT_A	6	135367389	31	AT	A	continuous-30040-irnt	Mean corpuscular volume	0.3661	NA	NA	-0.03159	0.02237	0.158	0.5021	NA	NA	-0.08313	0.04938	0.09226	0.5564	NA	NA	-0.01138	0.01592	0.4745	0.5488	NA	NA	-0.1148	0.03143	0.0002591	0.4951	NA	NA	0.03341	0.002584	3.044e-38	0.4348	NA	NA	0.03467	0.03876	0.371	0.4946	NA	NA	0.03022	0.002518	3.372e-33	4.52e-08
6:135367497_CA_C	6	135367497	31	CA	C	continuous-30050-irnt	Mean corpuscular haemoglobin	0.5265	NA	NA	-0.004242	0.02156	0.8441	0.518	NA	NA	-0.07802	0.05052	0.1225	0.5623	NA	NA	-0.01231	0.01567	0.432	0.5582	NA	NA	-0.09928	0.03115	0.001434	0.4992	NA	NA	0.04407	0.002576	1.243e-65	0.4674	NA	NA	0.04421	0.0391	0.2582	0.5012	NA	NA	0.04074	0.002508	2.289e-59	3.318e-08
rs6908512	6	135367757	31	A	G	continuous-30050-irnt	Mean corpuscular haemoglobin	0.5745	NA	NA	-0.000446	0.02031	0.9825	0.5206	NA	NA	-0.09098	0.04916	0.0642	0.5572	NA	NA	-0.01239	0.01557	0.4263	0.5493	NA	NA	-0.09614	0.03094	0.001886	0.4955	NA	NA	0.0446	0.002565	1.054e-67	0.4727	NA	NA	0.04322	0.0382	0.2579	0.4982	NA	NA	0.04118	0.002495	3.206e-61	1.632e-08
rs13209789	6	135367916	31	A	G	continuous-30050-irnt	Mean corpuscular haemoglobin	0.3598	NA	NA	-0.02438	0.02092	0.2438	0.5011	NA	NA	-0.07688	0.05002	0.1243	0.5564	NA	NA	-0.01413	0.01557	0.3643	0.5487	NA	NA	-0.09438	0.03093	0.00228	0.495	NA	NA	0.04449	0.002565	2.218e-67	0.4334	NA	NA	0.04018	0.03843	0.2957	0.4943	NA	NA	0.04077	0.002496	5.419e-60	2.38e-09
rs6915770	6	135369214	31	G	A	continuous-30050-irnt	Mean corpuscular haemoglobin	0.36	NA	NA	-0.02405	0.02092	0.2503	0.5011	NA	NA	-0.07688	0.05002	0.1243	0.5564	NA	NA	-0.01413	0.01557	0.3643	0.5487	NA	NA	-0.09439	0.03093	0.002278	0.495	NA	NA	0.04451	0.002565	1.892e-67	0.4335	NA	NA	0.04055	0.03843	0.2913	0.4944	NA	NA	0.04081	0.002496	4.495e-60	2.46e-09
rs34546690	6	135369709	31	T	C	continuous-30050-irnt	Mean corpuscular haemoglobin	0.5059	NA	NA	-0.02081	0.02011	0.3008	0.514	NA	NA	-0.08703	0.04948	0.07861	0.5564	NA	NA	-0.0142	0.01557	0.3617	0.5493	NA	NA	-0.09613	0.03094	0.001889	0.495	NA	NA	0.0445	0.002565	2.016e-67	0.4472	NA	NA	0.03794	0.0383	0.3219	0.4966	NA	NA	0.04071	0.002494	6.906e-60	1.255e-09
rs11755229	6	135369913	31	A	G	continuous-30050-irnt	Mean corpuscular haemoglobin	0.5745	NA	NA	-0.0002121	0.02031	0.9917	0.5206	NA	NA	-0.09099	0.04916	0.06417	0.5572	NA	NA	-0.01238	0.01557	0.4264	0.5493	NA	NA	-0.09614	0.03094	0.001886	0.4955	NA	NA	0.0446	0.002565	1.039e-67	0.4727	NA	NA	0.04291	0.03821	0.2615	0.4982	NA	NA	0.04119	0.002495	3.113e-61	1.67e-08
rs11759999	6	135370495	31	G	T	continuous-30050-irnt	Mean corpuscular haemoglobin	0.3599	NA	NA	-0.02388	0.02092	0.2538	0.5011	NA	NA	-0.07688	0.05002	0.1243	0.5564	NA	NA	-0.01413	0.01557	0.3643	0.5487	NA	NA	-0.09438	0.03093	0.00228	0.495	NA	NA	0.04449	0.002565	2.095e-67	0.4334	NA	NA	0.04061	0.03843	0.2906	0.4943	NA	NA	0.04079	0.002496	4.836e-60	2.55e-09
rs11760000	6	135370496	31	G	A	continuous-30050-irnt	Mean corpuscular haemoglobin	0.3599	NA	NA	-0.02388	0.02092	0.2538	0.5011	NA	NA	-0.07688	0.05002	0.1243	0.5564	NA	NA	-0.01413	0.01557	0.3643	0.5487	NA	NA	-0.09438	0.03093	0.00228	0.495	NA	NA	0.04449	0.002565	2.213e-67	0.4334	NA	NA	0.04061	0.03843	0.2906	0.4943	NA	NA	0.04078	0.002496	5.085e-60	2.56e-09
rs9402677	6	135370708	31	A	T	continuous-30050-irnt	Mean corpuscular haemoglobin	0.3599	NA	NA	-0.02388	0.02092	0.2537	0.5011	NA	NA	-0.07688	0.05002	0.1243	0.5564	NA	NA	-0.01413	0.01557	0.3643	0.5487	NA	NA	-0.09438	0.03093	0.002281	0.4946	NA	NA	0.04472	0.002566	5.097e-68	0.4334	NA	NA	0.04063	0.03843	0.2903	0.494	NA	NA	0.041	0.002497	1.335e-60	2.263e-09
rs9389261	6	135371148	31	C	G	continuous-30050-irnt	Mean corpuscular haemoglobin	0.5747	NA	NA	0.001347	0.02033	0.9472	0.5206	NA	NA	-0.09097	0.04916	0.06422	0.5573	NA	NA	-0.01235	0.01557	0.4278	0.5497	NA	NA	-0.09559	0.03094	0.002004	0.4954	NA	NA	0.04452	0.002565	1.82e-67	0.4731	NA	NA	0.04235	0.03823	0.2679	0.4981	NA	NA	0.04114	0.002495	4.384e-61	2.191e-08
rs9376085	6	135371224	31	T	C	continuous-30050-irnt	Mean corpuscular haemoglobin	0.5748	NA	NA	0.001706	0.02033	0.9331	0.5206	NA	NA	-0.09099	0.04916	0.06416	0.5572	NA	NA	-0.01242	0.01557	0.425	0.5493	NA	NA	-0.09614	0.03094	0.001886	0.4955	NA	NA	0.04449	0.002565	2.127e-67	0.473	NA	NA	0.04385	0.03823	0.2514	0.4982	NA	NA	0.04112	0.002495	4.869e-61	2.082e-08
rs9376086	6	135371329	31	T	C	continuous-30050-irnt	Mean corpuscular haemoglobin	0.3596	NA	NA	-0.02444	0.02092	0.2427	0.5005	NA	NA	-0.07546	0.04996	0.1309	0.5559	NA	NA	-0.01384	0.01556	0.3735	0.5486	NA	NA	-0.09364	0.03094	0.002471	0.4948	NA	NA	0.04459	0.002564	9.723e-68	0.4331	NA	NA	0.04103	0.03841	0.2855	0.4941	NA	NA	0.0409	0.002495	2.267e-60	2.739e-09
rs9402678	6	135372103	31	C	A	continuous-30050-irnt	Mean corpuscular haemoglobin	0.3597	NA	NA	-0.02421	0.02092	0.2471	0.501	NA	NA	-0.07688	0.05002	0.1243	0.5564	NA	NA	-0.01412	0.01557	0.3644	0.5487	NA	NA	-0.09427	0.03093	0.002304	0.495	NA	NA	0.04449	0.002565	2.222e-67	0.4333	NA	NA	0.0402	0.03843	0.2955	0.4943	NA	NA	0.04078	0.002496	5.317e-60	2.471e-09
rs9376087	6	135372231	31	A	G	continuous-30050-irnt	Mean corpuscular haemoglobin	0.8021	NA	NA	0.01472	0.02558	0.5649	0.5464	NA	NA	-0.1022	0.05	0.04086	0.5573	NA	NA	-0.01262	0.01557	0.4177	0.5494	NA	NA	-0.09621	0.03094	0.001873	0.4961	NA	NA	0.04435	0.002565	5.896e-67	0.5132	NA	NA	0.04092	0.03824	0.2846	0.5023	NA	NA	0.04129	0.002502	3.496e-61	4.713e-08
rs1041480	6	135373076	31	G	T	continuous-30050-irnt	Mean corpuscular haemoglobin	0.3597	NA	NA	-0.0242	0.02092	0.2472	0.501	NA	NA	-0.07688	0.05002	0.1243	0.5564	NA	NA	-0.01413	0.01557	0.3643	0.5487	NA	NA	-0.09427	0.03093	0.002304	0.495	NA	NA	0.04449	0.002565	2.107e-67	0.4333	NA	NA	0.04021	0.03843	0.2954	0.4943	NA	NA	0.04078	0.002496	5.064e-60	2.461e-09
rs9373122	6	135373534	31	G	A	continuous-30050-irnt	Mean corpuscular haemoglobin	0.5058	NA	NA	-0.02111	0.0201	0.2936	0.5138	NA	NA	-0.08533	0.04945	0.08444	0.5564	NA	NA	-0.0142	0.01557	0.3618	0.5492	NA	NA	-0.09602	0.03093	0.001909	0.495	NA	NA	0.04451	0.002565	1.913e-67	0.447	NA	NA	0.03754	0.03831	0.3271	0.4966	NA	NA	0.04072	0.002494	6.684e-60	1.307e-09
6:135373721_TA_T	6	135373721	31	TA	T	continuous-30050-irnt	Mean corpuscular haemoglobin	0.5739	NA	NA	0.003851	0.02049	0.8509	0.5244	NA	NA	-0.09409	0.04983	0.05898	0.563	NA	NA	-0.01455	0.01571	0.3543	0.553	NA	NA	-0.1033	0.03108	0.000884	0.5029	NA	NA	0.04114	0.002581	3.491e-57	0.4754	NA	NA	0.04244	0.03883	0.2743	0.5054	NA	NA	0.03788	0.002511	2.05e-51	3.417e-08
rs7741515	6	135374368	31	C	G	continuous-30050-irnt	Mean corpuscular haemoglobin	0.3597	NA	NA	-0.0242	0.02092	0.2473	0.501	NA	NA	-0.07688	0.05002	0.1243	0.5564	NA	NA	-0.01413	0.01557	0.3643	0.5487	NA	NA	-0.09427	0.03093	0.002304	0.495	NA	NA	0.04449	0.002565	2.097e-67	0.4333	NA	NA	0.04021	0.03843	0.2954	0.4943	NA	NA	0.04079	0.002496	5.04e-60	2.461e-09
rs2150681	6	135375232	31	C	T	continuous-30050-irnt	Mean corpuscular haemoglobin	0.4971	NA	NA	-0.01813	0.0201	0.3671	0.5136	NA	NA	-0.08457	0.04944	0.08719	0.5564	NA	NA	-0.01422	0.01557	0.3612	0.549	NA	NA	-0.09576	0.03094	0.001966	0.495	NA	NA	0.0445	0.002565	2.026e-67	0.4464	NA	NA	0.03785	0.03833	0.3234	0.4965	NA	NA	0.04076	0.002494	5.05e-60	2.144e-09
rs2297338	6	135375762	31	G	A	continuous-30050-irnt	Mean corpuscular haemoglobin	0.3511	NA	NA	-0.0212	0.02103	0.3134	0.5012	NA	NA	-0.07418	0.05006	0.1384	0.5565	NA	NA	-0.0139	0.01558	0.3723	0.5484	NA	NA	-0.09403	0.03093	0.002369	0.495	NA	NA	0.04448	0.002565	2.281e-67	0.4326	NA	NA	0.0405	0.03844	0.292	0.4942	NA	NA	0.04084	0.002496	3.535e-60	4.813e-09
rs2297340	6	135376058	31	T	C	continuous-30050-irnt	Mean corpuscular haemoglobin	0.3593	NA	NA	-0.02563	0.02094	0.2209	0.501	NA	NA	-0.07682	0.05003	0.1247	0.5564	NA	NA	-0.01413	0.01558	0.3643	0.5487	NA	NA	-0.0943	0.03094	0.002306	0.495	NA	NA	0.04454	0.002565	1.671e-67	0.4332	NA	NA	0.04023	0.03845	0.2953	0.4943	NA	NA	0.04081	0.002496	4.62e-60	2.008e-09
rs28384513	6	135376209	31	T	G	continuous-30050-irnt	Mean corpuscular haemoglobin	0.1989	NA	NA	-0.01143	0.02547	0.6537	0.2861	NA	NA	-0.02938	0.0549	0.5925	0.2961	NA	NA	-0.02239	0.01686	0.1842	0.2547	NA	NA	-0.01728	0.03587	0.6299	0.3781	NA	NA	0.07067	0.002648	5.959e-157	0.2882	NA	NA	0.02169	0.04313	0.615	0.3725	NA	NA	0.06678	0.002588	7.648e-147	2.001e-09
rs28384513	6	135376209	31	T	G	continuous-30090-irnt	Platelet crit	0.1989	NA	NA	-0.05451	0.0221	0.01365	0.2861	NA	NA	0.03602	0.04877	0.4602	0.2961	NA	NA	-0.03361	0.01611	0.03692	0.2547	NA	NA	-0.05648	0.03035	0.06277	0.3781	NA	NA	0.04485	0.002627	2.327e-65	0.2882	NA	NA	-0.007851	0.04138	0.8495	0.3725	NA	NA	0.0406	0.002558	9.425e-57	2.121e-10
rs28384513	6	135376209	31	T	G	continuous-30010-irnt	Red blood cell (erythrocyte) count	0.1989	NA	NA	0.03608	0.02404	0.1334	0.2861	NA	NA	-0.01697	0.04677	0.7167	0.2961	NA	NA	0.03801	0.01627	0.01946	0.2547	NA	NA	0.02602	0.03168	0.4114	0.3781	NA	NA	-0.05443	0.002285	2.141e-125	0.2882	NA	NA	-0.004057	0.03938	0.9179	0.3725	NA	NA	-0.05123	0.002241	1.093e-115	3.128e-10
rs28384513	6	135376209	31	T	G	continuous-30080-irnt	Platelet count	0.1989	NA	NA	-0.04851	0.02316	0.03622	0.2861	NA	NA	0.001745	0.04969	0.972	0.2961	NA	NA	-0.04403	0.01664	0.008158	0.2547	NA	NA	-0.04548	0.03107	0.1432	0.3781	NA	NA	0.04319	0.002736	3.818e-56	0.2882	NA	NA	-0.01448	0.04438	0.7442	0.3725	NA	NA	0.03877	0.002663	5.137e-48	9.024e-10
rs28384512	6	135376232	31	C	T	continuous-30050-irnt	Mean corpuscular haemoglobin	0.566	NA	NA	0.003681	0.0203	0.8561	0.5205	NA	NA	-0.09096	0.04918	0.06441	0.5574	NA	NA	-0.01268	0.01558	0.4157	0.5491	NA	NA	-0.09573	0.03096	0.001991	0.4954	NA	NA	0.0446	0.002566	1.185e-67	0.4723	NA	NA	0.04251	0.03827	0.2666	0.498	NA	NA	0.04124	0.002496	2.456e-61	2.432e-08
rs41294852	6	135376379	31	T	G	continuous-30050-irnt	Mean corpuscular haemoglobin	0.5049	NA	NA	-0.02157	0.02015	0.2844	0.5137	NA	NA	-0.08503	0.04949	0.08576	0.5564	NA	NA	-0.0143	0.01559	0.3588	0.5493	NA	NA	-0.09608	0.03097	0.001918	0.495	NA	NA	0.0446	0.002566	1.129e-67	0.447	NA	NA	0.03753	0.03835	0.3278	0.4966	NA	NA	0.04081	0.002495	4.241e-60	1.211e-09
rs9389262	6	135376409	31	G	T	continuous-30050-irnt	Mean corpuscular haemoglobin	0.351	NA	NA	-0.02108	0.02107	0.317	0.5008	NA	NA	-0.07599	0.05005	0.1289	0.5563	NA	NA	-0.01414	0.01559	0.3641	0.5484	NA	NA	-0.09409	0.03097	0.00238	0.4949	NA	NA	0.04461	0.002566	1.111e-67	0.4325	NA	NA	0.04055	0.03848	0.2919	0.4942	NA	NA	0.04096	0.002497	1.906e-60	4.147e-09
rs530976621	6	135376643	31	CA	C	continuous-30050-irnt	Mean corpuscular haemoglobin	0.4361	NA	NA	0.00597	0.02081	0.7742	0.5157	NA	NA	-0.09827	0.05011	0.04989	0.5582	NA	NA	-0.012	0.01562	0.4422	0.5522	NA	NA	-0.09752	0.0311	0.001714	0.4994	NA	NA	0.04455	0.002573	3.718e-67	0.47	NA	NA	0.06177	0.03874	0.1108	0.4999	NA	NA	0.04133	0.002504	3.126e-61	2.228e-08
rs2183709	6	135377091	31	C	T	continuous-30050-irnt	Mean corpuscular haemoglobin	0.3533	NA	NA	-0.02035	0.0211	0.3348	0.5008	NA	NA	-0.07582	0.05012	0.1303	0.5564	NA	NA	-0.01409	0.01561	0.3668	0.5487	NA	NA	-0.09397	0.03101	0.002438	0.4952	NA	NA	0.04492	0.002568	1.6e-68	0.4361	NA	NA	0.04046	0.03847	0.2929	0.4944	NA	NA	0.04127	0.002499	2.855e-61	4.273e-09
rs4142299	6	135377186	31	G	T	continuous-30050-irnt	Mean corpuscular haemoglobin	0.3533	NA	NA	-0.02034	0.0211	0.3349	0.5008	NA	NA	-0.07581	0.05012	0.1304	0.5565	NA	NA	-0.01413	0.01561	0.3655	0.5487	NA	NA	-0.09397	0.03101	0.002442	0.4952	NA	NA	0.04492	0.002568	1.533e-68	0.4361	NA	NA	0.04053	0.03847	0.2921	0.4944	NA	NA	0.04127	0.002499	2.753e-61	4.242e-09
rs2150682	6	135377632	31	A	T	continuous-30050-irnt	Mean corpuscular haemoglobin	0.3605	NA	NA	-0.02371	0.021	0.2589	0.501	NA	NA	-0.07652	0.05013	0.1269	0.5564	NA	NA	-0.01418	0.01561	0.3638	0.549	NA	NA	-0.09417	0.03101	0.00239	0.4952	NA	NA	0.04491	0.002568	1.719e-68	0.4367	NA	NA	0.04024	0.03847	0.2956	0.4946	NA	NA	0.0412	0.002499	4.505e-61	2.447e-09
rs35306879	6	135378253	31	T	TA	continuous-30050-irnt	Mean corpuscular haemoglobin	0.3596	NA	NA	-0.02675	0.02112	0.2053	0.5001	NA	NA	-0.07434	0.05029	0.1394	0.557	NA	NA	-0.01422	0.01567	0.3642	0.5482	NA	NA	-0.09509	0.03099	0.002149	0.4949	NA	NA	0.04524	0.002571	2.619e-69	0.4351	NA	NA	0.04079	0.03859	0.2905	0.4943	NA	NA	0.04149	0.002503	9.956e-62	1.428e-09
rs35306879	6	135378253	31	T	TA	continuous-30040-irnt	Mean corpuscular volume	0.3596	NA	NA	-0.03431	0.02264	0.1296	0.5001	NA	NA	-0.07032	0.04955	0.1559	0.557	NA	NA	-0.01181	0.01602	0.461	0.5482	NA	NA	-0.1157	0.03149	0.0002402	0.4949	NA	NA	0.03406	0.00259	1.683e-39	0.4351	NA	NA	0.03397	0.03883	0.3817	0.4943	NA	NA	0.03084	0.002524	2.44e-34	4.19e-08
rs11154791	6	135379148	31	A	G	continuous-30050-irnt	Mean corpuscular haemoglobin	0.2407	NA	NA	0.001103	0.02375	0.9629	0.291	NA	NA	-0.03256	0.05471	0.5518	0.2967	NA	NA	-0.02229	0.01689	0.187	0.2556	NA	NA	-0.01584	0.03595	0.6594	0.3785	NA	NA	0.07102	0.002649	2.728e-158	0.2985	NA	NA	0.03802	0.04252	0.3713	0.3736	NA	NA	0.0672	0.002587	9.797e-149	5.597e-09
rs11154791	6	135379148	31	A	G	continuous-30090-irnt	Platelet crit	0.2407	NA	NA	-0.04546	0.02061	0.02739	0.291	NA	NA	0.03047	0.0486	0.5307	0.2967	NA	NA	-0.03434	0.01614	0.03335	0.2556	NA	NA	-0.05875	0.03042	0.05349	0.3785	NA	NA	0.04516	0.002629	3.728e-66	0.2985	NA	NA	-0.004399	0.04079	0.9141	0.3736	NA	NA	0.0408	0.002556	2.382e-57	2.165e-10
rs11154791	6	135379148	31	A	G	continuous-30080-irnt	Platelet count	0.2407	NA	NA	-0.04388	0.0216	0.04218	0.291	NA	NA	-0.00313	0.04951	0.9496	0.2967	NA	NA	-0.04508	0.01667	0.006857	0.2556	NA	NA	-0.04804	0.03114	0.1229	0.3785	NA	NA	0.04354	0.002738	6.015e-57	0.2985	NA	NA	-0.01357	0.04375	0.7565	0.3736	NA	NA	0.03893	0.002662	1.887e-48	3.558e-10
rs11154791	6	135379148	31	A	G	continuous-30010-irnt	Red blood cell (erythrocyte) count	0.2407	NA	NA	0.01452	0.02242	0.5173	0.291	NA	NA	-0.01951	0.0466	0.6754	0.2967	NA	NA	0.03788	0.0163	0.02012	0.2556	NA	NA	0.02633	0.03175	0.4069	0.3785	NA	NA	-0.05467	0.002286	2.423e-126	0.2985	NA	NA	-0.02057	0.03882	0.5961	0.3736	NA	NA	-0.05163	0.002241	1.83e-117	3.946e-09
rs7745289	6	135380327	31	A	G	continuous-30050-irnt	Mean corpuscular haemoglobin	0.201	NA	NA	-0.01132	0.02548	0.6569	0.2863	NA	NA	-0.02902	0.05497	0.5976	0.2965	NA	NA	-0.02229	0.0169	0.187	0.2552	NA	NA	-0.01642	0.03595	0.6478	0.3783	NA	NA	0.07115	0.00265	8.369e-159	0.2918	NA	NA	0.0222	0.04306	0.6061	0.3728	NA	NA	0.06725	0.00259	1.161e-148	1.899e-09
rs7745289	6	135380327	31	A	G	continuous-30090-irnt	Platelet crit	0.201	NA	NA	-0.05735	0.02212	0.009505	0.2863	NA	NA	0.03597	0.04882	0.4613	0.2965	NA	NA	-0.03404	0.01614	0.03496	0.2552	NA	NA	-0.05723	0.03042	0.05997	0.3783	NA	NA	0.04528	0.002629	1.738e-66	0.2918	NA	NA	-0.002032	0.0413	0.9608	0.3728	NA	NA	0.04098	0.002559	1.055e-57	1.001e-10
rs7745289	6	135380327	31	A	G	continuous-30010-irnt	Red blood cell (erythrocyte) count	0.201	NA	NA	0.0378	0.02406	0.1162	0.2863	NA	NA	-0.01805	0.04682	0.6999	0.2965	NA	NA	0.03825	0.0163	0.01896	0.2552	NA	NA	0.02652	0.03175	0.4036	0.3783	NA	NA	-0.05475	0.002287	1.057e-126	0.2918	NA	NA	-0.006169	0.03931	0.8753	0.3728	NA	NA	-0.05154	0.002243	6.972e-117	2.115e-10
rs7745289	6	135380327	31	A	G	continuous-30080-irnt	Platelet count	0.201	NA	NA	-0.05075	0.02317	0.02853	0.2863	NA	NA	0.001498	0.04974	0.976	0.2965	NA	NA	-0.04469	0.01668	0.007386	0.2552	NA	NA	-0.0468	0.03114	0.1328	0.3783	NA	NA	0.04364	0.002738	3.314e-57	0.2918	NA	NA	-0.008793	0.0443	0.8427	0.3728	NA	NA	0.03917	0.002665	6.71e-49	4.546e-10
rs11756790	6	135380761	31	T	C	continuous-30010-irnt	Red blood cell (erythrocyte) count	0.2409	NA	NA	0.01446	0.02242	0.5191	0.291	NA	NA	-0.01958	0.04661	0.6744	0.2966	NA	NA	0.03834	0.0163	0.01867	0.2556	NA	NA	0.02638	0.03176	0.4062	0.3784	NA	NA	-0.05478	0.002287	8.06e-127	0.2981	NA	NA	-0.02088	0.03882	0.5906	0.3735	NA	NA	-0.05173	0.002241	6.938e-118	3.27e-09
rs11756790	6	135380761	31	T	C	continuous-30090-irnt	Platelet crit	0.2409	NA	NA	-0.04621	0.02061	0.02497	0.291	NA	NA	0.03048	0.0486	0.5305	0.2966	NA	NA	-0.03414	0.01614	0.0344	0.2556	NA	NA	-0.05871	0.03043	0.05366	0.3784	NA	NA	0.04525	0.002629	2.191e-66	0.2981	NA	NA	-0.005682	0.04079	0.8892	0.3735	NA	NA	0.04087	0.002557	1.576e-57	1.837e-10
rs11756790	6	135380761	31	T	C	continuous-30080-irnt	Platelet count	0.2409	NA	NA	-0.0449	0.0216	0.03765	0.291	NA	NA	-0.003132	0.04951	0.9496	0.2966	NA	NA	-0.04486	0.01668	0.007145	0.2556	NA	NA	-0.04799	0.03115	0.1234	0.3784	NA	NA	0.04361	0.002738	4.063e-57	0.2981	NA	NA	-0.01485	0.04376	0.7343	0.3735	NA	NA	0.03899	0.002662	1.432e-48	2.995e-10
rs11756790	6	135380761	31	T	C	continuous-30050-irnt	Mean corpuscular haemoglobin	0.2409	NA	NA	0.0007765	0.02375	0.9739	0.291	NA	NA	-0.03254	0.05471	0.5521	0.2966	NA	NA	-0.02204	0.01689	0.1921	0.2556	NA	NA	-0.01583	0.03596	0.6598	0.3784	NA	NA	0.07115	0.00265	7.937e-159	0.2981	NA	NA	0.0373	0.04252	0.3803	0.3735	NA	NA	0.06732	0.002587	3.051e-149	5.43e-09
rs11759062	6	135381248	31	A	C	continuous-30050-irnt	Mean corpuscular haemoglobin	0.201	NA	NA	-0.01137	0.02548	0.6555	0.2863	NA	NA	-0.029	0.05497	0.5978	0.2965	NA	NA	-0.02223	0.0169	0.1884	0.2552	NA	NA	-0.01635	0.03595	0.6493	0.3783	NA	NA	0.07116	0.00265	7.274e-159	0.2918	NA	NA	0.02222	0.04306	0.6058	0.3728	NA	NA	0.06726	0.00259	9.99e-149	1.927e-09
rs11759062	6	135381248	31	A	C	continuous-30090-irnt	Platelet crit	0.201	NA	NA	-0.05733	0.02212	0.00954	0.2863	NA	NA	0.03592	0.04883	0.4619	0.2965	NA	NA	-0.03403	0.01615	0.03503	0.2552	NA	NA	-0.05718	0.03043	0.06021	0.3783	NA	NA	0.04529	0.002629	1.628e-66	0.2918	NA	NA	-0.00194	0.04131	0.9625	0.3728	NA	NA	0.04099	0.00256	9.852e-58	1.013e-10
rs11759062	6	135381248	31	A	C	continuous-30010-irnt	Red blood cell (erythrocyte) count	0.201	NA	NA	0.03785	0.02406	0.1157	0.2863	NA	NA	-0.01808	0.04683	0.6994	0.2965	NA	NA	0.03822	0.01631	0.01907	0.2552	NA	NA	0.02658	0.03175	0.4025	0.3783	NA	NA	-0.05477	0.002287	9.283e-127	0.2918	NA	NA	-0.006191	0.03931	0.8749	0.3728	NA	NA	-0.05155	0.002243	6.153e-117	2.104e-10
rs11759062	6	135381248	31	A	C	continuous-30080-irnt	Platelet count	0.201	NA	NA	-0.05073	0.02318	0.02861	0.2863	NA	NA	0.001449	0.04974	0.9768	0.2965	NA	NA	-0.04468	0.01668	0.007407	0.2552	NA	NA	-0.04675	0.03114	0.1333	0.3783	NA	NA	0.04365	0.002738	3.151e-57	0.2918	NA	NA	-0.008731	0.04431	0.8438	0.3728	NA	NA	0.03918	0.002665	6.362e-49	4.59e-10
rs11759077	6	135381351	31	A	G	continuous-30050-irnt	Mean corpuscular haemoglobin	0.201	NA	NA	-0.01133	0.02549	0.6566	0.2863	NA	NA	-0.029	0.05497	0.5978	0.2965	NA	NA	-0.02223	0.0169	0.1884	0.2552	NA	NA	-0.01635	0.03595	0.6493	0.3783	NA	NA	0.07116	0.00265	7.274e-159	0.2916	NA	NA	0.02257	0.04309	0.6004	0.3728	NA	NA	0.06727	0.00259	9.812e-149	1.953e-09
rs11759077	6	135381351	31	A	G	continuous-30090-irnt	Platelet crit	0.201	NA	NA	-0.05736	0.02212	0.009516	0.2863	NA	NA	0.03592	0.04883	0.4619	0.2965	NA	NA	-0.03403	0.01615	0.03503	0.2552	NA	NA	-0.05718	0.03043	0.06021	0.3783	NA	NA	0.04529	0.002629	1.628e-66	0.2916	NA	NA	-0.002427	0.04134	0.9532	0.3728	NA	NA	0.04099	0.00256	9.968e-58	9.994e-11
rs11759077	6	135381351	31	A	G	continuous-30010-irnt	Red blood cell (erythrocyte) count	0.201	NA	NA	0.03777	0.02406	0.1165	0.2863	NA	NA	-0.01808	0.04683	0.6994	0.2965	NA	NA	0.03822	0.01631	0.01907	0.2552	NA	NA	0.02658	0.03175	0.4025	0.3783	NA	NA	-0.05477	0.002287	9.283e-127	0.2916	NA	NA	-0.005854	0.03934	0.8817	0.3728	NA	NA	-0.05155	0.002243	6.162e-117	2.115e-10
rs11759077	6	135381351	31	A	G	continuous-30080-irnt	Platelet count	0.201	NA	NA	-0.05077	0.02318	0.02851	0.2863	NA	NA	0.001449	0.04974	0.9768	0.2965	NA	NA	-0.04468	0.01668	0.007407	0.2552	NA	NA	-0.04675	0.03114	0.1333	0.3783	NA	NA	0.04365	0.002738	3.151e-57	0.2916	NA	NA	-0.009069	0.04434	0.8379	0.3728	NA	NA	0.03918	0.002665	6.411e-49	4.538e-10
rs6904897	6	135382980	31	T	G	continuous-30010-irnt	Red blood cell (erythrocyte) count	0.3072	NA	NA	-0.01003	0.02061	0.6265	0.2979	NA	NA	-0.01418	0.04599	0.7578	0.2974	NA	NA	0.03772	0.01628	0.02054	0.2556	NA	NA	0.02637	0.03176	0.4063	0.3786	NA	NA	-0.05489	0.002287	2.48e-127	0.3211	NA	NA	-0.0226	0.03833	0.5556	0.3747	NA	NA	-0.052	0.002239	2.415e-119	2.985e-08
rs6904897	6	135382980	31	T	G	continuous-30080-irnt	Platelet count	0.3072	NA	NA	-0.01158	0.01985	0.5596	0.2979	NA	NA	-0.006239	0.04886	0.8984	0.2974	NA	NA	-0.04482	0.01666	0.007142	0.2556	NA	NA	-0.04794	0.03115	0.1238	0.3786	NA	NA	0.04347	0.002738	8.937e-57	0.3211	NA	NA	-0.02568	0.0432	0.5523	0.3747	NA	NA	0.03916	0.002658	3.917e-49	1.227e-08
rs6904897	6	135382980	31	T	G	continuous-30090-irnt	Platelet crit	0.3072	NA	NA	-0.01286	0.01894	0.4973	0.2979	NA	NA	0.0246	0.04796	0.608	0.2974	NA	NA	-0.03433	0.01612	0.03324	0.2556	NA	NA	-0.05869	0.03043	0.05382	0.3786	NA	NA	0.04508	0.002629	6.632e-66	0.3211	NA	NA	-0.01365	0.04028	0.7347	0.3747	NA	NA	0.04101	0.002553	4.454e-58	1.447e-08
6:135383218_TAAA_T	6	135383218	31	TAAA	T	continuous-30050-irnt	Mean corpuscular haemoglobin	0.2147	NA	NA	-0.01958	0.02498	0.4332	0.2892	NA	NA	-0.03494	0.0549	0.5245	0.2966	NA	NA	-0.02266	0.01699	0.1824	0.2569	NA	NA	-0.01399	0.03611	0.6985	0.3789	NA	NA	0.07182	0.00266	1.339e-160	0.2931	NA	NA	0.03148	0.04327	0.4669	0.3736	NA	NA	0.06779	0.002599	5.252e-150	4.925e-10
6:135383218_TAAA_T	6	135383218	31	TAAA	T	continuous-30010-irnt	Red blood cell (erythrocyte) count	0.2147	NA	NA	0.04596	0.02358	0.0513	0.2892	NA	NA	-0.01331	0.04676	0.7759	0.2966	NA	NA	0.03819	0.0164	0.01986	0.2569	NA	NA	0.02632	0.0319	0.4093	0.3789	NA	NA	-0.05553	0.002295	2.636e-129	0.2931	NA	NA	-0.01097	0.0395	0.7812	0.3736	NA	NA	-0.05219	0.002251	5.942e-119	3.706e-11
6:135383218_TAAA_T	6	135383218	31	TAAA	T	continuous-30090-irnt	Platelet crit	0.2147	NA	NA	-0.04457	0.02168	0.03979	0.2892	NA	NA	0.02725	0.04876	0.5763	0.2966	NA	NA	-0.03595	0.01624	0.02683	0.2569	NA	NA	-0.05871	0.03056	0.05476	0.3789	NA	NA	0.04607	0.002639	2.93e-68	0.2931	NA	NA	-0.002996	0.04151	0.9425	0.3736	NA	NA	0.04177	0.002568	1.822e-59	2.667e-10
6:135383218_TAAA_T	6	135383218	31	TAAA	T	continuous-30080-irnt	Platelet count	0.2147	NA	NA	-0.03626	0.02272	0.1104	0.2892	NA	NA	-0.002279	0.04968	0.9634	0.2966	NA	NA	-0.04651	0.01678	0.005565	0.2569	NA	NA	-0.0484	0.03128	0.1218	0.3789	NA	NA	0.0444	0.002748	1.045e-58	0.2931	NA	NA	-0.01608	0.04452	0.718	0.3736	NA	NA	0.03994	0.002674	1.972e-50	9.89e-10
rs11758774	6	135383789	31	T	G	continuous-30050-irnt	Mean corpuscular haemoglobin	0.1935	NA	NA	-0.02311	0.0262	0.3777	0.2859	NA	NA	-0.02903	0.05518	0.5989	0.2977	NA	NA	-0.02112	0.01712	0.2173	0.2575	NA	NA	-0.00916	0.03634	0.801	0.3781	NA	NA	0.07288	0.002661	4.472e-165	0.2897	NA	NA	0.02618	0.04355	0.5477	0.3725	NA	NA	0.06894	0.002602	1.193e-154	8.855e-10
rs11758774	6	135383789	31	T	G	continuous-30010-irnt	Red blood cell (erythrocyte) count	0.1935	NA	NA	0.04406	0.02474	0.07488	0.2859	NA	NA	-0.02054	0.04701	0.6622	0.2977	NA	NA	0.03765	0.01652	0.02263	0.2575	NA	NA	0.02615	0.0321	0.4152	0.3781	NA	NA	-0.05629	0.002297	1.205e-132	0.2897	NA	NA	-0.01247	0.03976	0.7537	0.3725	NA	NA	-0.05308	0.002253	1.131e-122	1.205e-10
rs11758774	6	135383789	31	T	G	continuous-30090-irnt	Platelet crit	0.1935	NA	NA	-0.05007	0.02274	0.02767	0.2859	NA	NA	0.03355	0.04902	0.4937	0.2977	NA	NA	-0.03297	0.01635	0.04378	0.2575	NA	NA	-0.05538	0.03076	0.07179	0.3781	NA	NA	0.04656	0.002641	1.372e-69	0.2897	NA	NA	0.001777	0.04178	0.9661	0.3725	NA	NA	0.04244	0.002572	3.756e-61	7.336e-10
rs11758774	6	135383789	31	T	G	continuous-30080-irnt	Platelet count	0.1935	NA	NA	-0.04212	0.02383	0.0771	0.2859	NA	NA	-0.0001005	0.04994	0.9984	0.2977	NA	NA	-0.04405	0.0169	0.009142	0.2575	NA	NA	-0.0436	0.03148	0.166	0.3781	NA	NA	0.04482	0.00275	9.955e-60	0.2897	NA	NA	-0.008128	0.04482	0.8561	0.3725	NA	NA	0.04053	0.002678	9.662e-52	2.801e-09
rs12664956	6	135384188	31	T	C	continuous-30050-irnt	Mean corpuscular haemoglobin	0.1776	NA	NA	-0.0334	0.02725	0.2204	0.2853	NA	NA	-0.02838	0.05518	0.607	0.2975	NA	NA	-0.02171	0.01713	0.205	0.2556	NA	NA	-0.006682	0.03652	0.8548	0.3781	NA	NA	0.07289	0.002662	3.853e-165	0.2867	NA	NA	0.02414	0.04385	0.5819	0.3722	NA	NA	0.06894	0.002604	1.783e-154	3.771e-10
rs12664956	6	135384188	31	T	C	continuous-30010-irnt	Red blood cell (erythrocyte) count	0.1776	NA	NA	0.05551	0.02573	0.03096	0.2853	NA	NA	-0.02066	0.04701	0.6604	0.2975	NA	NA	0.03797	0.01653	0.02158	0.2556	NA	NA	0.02355	0.03226	0.4654	0.3781	NA	NA	-0.05634	0.002297	7.321e-133	0.2867	NA	NA	-0.01541	0.04003	0.7004	0.3722	NA	NA	-0.05312	0.002254	8.946e-123	4.64e-11
rs12664956	6	135384188	31	T	C	continuous-30090-irnt	Platelet crit	0.1776	NA	NA	-0.04961	0.02365	0.03594	0.2853	NA	NA	0.03624	0.04902	0.4596	0.2975	NA	NA	-0.03286	0.01637	0.04468	0.2556	NA	NA	-0.05187	0.03091	0.09328	0.3781	NA	NA	0.04658	0.002641	1.244e-69	0.2867	NA	NA	0.006156	0.04206	0.8837	0.3722	NA	NA	0.04261	0.002574	1.451e-61	2.394e-09
rs12664956	6	135384188	31	T	C	continuous-30080-irnt	Platelet count	0.1776	NA	NA	-0.04387	0.02478	0.07668	0.2853	NA	NA	0.005008	0.04994	0.9201	0.2975	NA	NA	-0.04393	0.01691	0.009376	0.2556	NA	NA	-0.03885	0.03164	0.2194	0.3781	NA	NA	0.04484	0.00275	9.236e-60	0.2867	NA	NA	-0.0003625	0.04512	0.9936	0.3722	NA	NA	0.0407	0.00268	4.4e-52	6.792e-09
rs769637521	6	135391117	31	ATT	A	continuous-30050-irnt	Mean corpuscular haemoglobin	0.2068	NA	NA	-0.02193	0.02561	0.3918	0.2912	NA	NA	-0.03547	0.05549	0.5226	0.3042	NA	NA	-0.01801	0.01711	0.2927	0.2642	NA	NA	-0.01142	0.03645	0.7541	0.3833	NA	NA	0.07437	0.002668	5.95e-171	0.293	NA	NA	0.01915	0.04406	0.6639	0.3779	NA	NA	0.07035	0.002608	3.264e-160	5.585e-10
rs769637521	6	135391117	31	ATT	A	continuous-30010-irnt	Red blood cell (erythrocyte) count	0.2068	NA	NA	0.03896	0.02418	0.1072	0.2912	NA	NA	-0.0169	0.04727	0.7206	0.3042	NA	NA	0.037	0.01651	0.02504	0.2642	NA	NA	0.02361	0.03219	0.4632	0.3833	NA	NA	-0.05753	0.002303	9.017e-138	0.293	NA	NA	-0.009277	0.04023	0.8176	0.3779	NA	NA	-0.05427	0.002259	1.371e-127	1.217e-10
rs769637521	6	135391117	31	ATT	A	continuous-30090-irnt	Platelet crit	0.2068	NA	NA	-0.03818	0.02223	0.08585	0.2912	NA	NA	0.03656	0.04929	0.4583	0.3042	NA	NA	-0.036	0.01635	0.02768	0.2642	NA	NA	-0.05395	0.03085	0.0803	0.3833	NA	NA	0.0477	0.002647	1.395e-72	0.293	NA	NA	0.01326	0.04227	0.7537	0.3779	NA	NA	0.0436	0.002578	3.702e-64	1.277e-09
rs769637521	6	135391117	31	ATT	A	continuous-30080-irnt	Platelet count	0.2068	NA	NA	-0.02866	0.02329	0.2184	0.2912	NA	NA	-0.0005611	0.05021	0.9911	0.3042	NA	NA	-0.04777	0.0169	0.004694	0.2642	NA	NA	-0.04686	0.03157	0.1377	0.3833	NA	NA	0.04574	0.002757	8.009e-62	0.293	NA	NA	-0.006214	0.04534	0.891	0.3779	NA	NA	0.04141	0.002684	1.066e-53	2.219e-09
rs13220662	6	135395548	31	G	A	continuous-30010-irnt	Red blood cell (erythrocyte) count	0.6539	NA	NA	0.0002562	0.02102	0.9903	0.3078	NA	NA	-4.226e-05	0.04742	0.9993	0.2834	NA	NA	0.01411	0.01708	0.4087	0.2779	NA	NA	-0.0009493	0.03203	0.9764	0.3398	NA	NA	-0.08831	0.002356	2.139e-307	0.3314	NA	NA	-0.0367	0.03963	0.3544	0.3428	NA	NA	-0.08454	0.002307	6.642e-294	2.156e-12
rs13220662	6	135395548	31	G	A	continuous-30040-irnt	Mean corpuscular volume	0.6539	NA	NA	-0.03673	0.02386	0.1237	0.3078	NA	NA	-0.07545	0.05484	0.1689	0.2834	NA	NA	0.01947	0.01809	0.2818	0.2779	NA	NA	-0.04036	0.03686	0.2735	0.3398	NA	NA	0.1013	0.00275	5.044e-297	0.3314	NA	NA	0.06767	0.04368	0.1213	0.3428	NA	NA	0.09645	0.002686	2.233e-282	4.709e-15
rs13220662	6	135395548	31	G	A	continuous-30090-irnt	Platelet crit	0.6539	NA	NA	-0.03532	0.01933	0.06764	0.3078	NA	NA	0.07757	0.04944	0.1167	0.2834	NA	NA	-0.01199	0.01691	0.4782	0.2779	NA	NA	-0.03814	0.03069	0.2139	0.3398	NA	NA	0.07524	0.002709	8.832e-170	0.3314	NA	NA	0.006748	0.04164	0.8713	0.3428	NA	NA	0.06998	0.002631	6.656e-156	4.546e-14
rs13220662	6	135395548	31	G	A	continuous-30080-irnt	Platelet count	0.6539	NA	NA	-0.03676	0.02025	0.06946	0.3078	NA	NA	0.03025	0.05037	0.5481	0.2834	NA	NA	-0.01254	0.01748	0.4729	0.2779	NA	NA	-0.008497	0.03141	0.7868	0.3398	NA	NA	0.07261	0.002821	4.522e-146	0.3314	NA	NA	0.004341	0.04467	0.9226	0.3428	NA	NA	0.06752	0.002739	3.967e-134	1.806e-11
rs7763587	6	135399065	31	C	G	continuous-30050-irnt	Mean corpuscular haemoglobin	0.1771	NA	NA	0.01265	0.02737	0.644	0.214	NA	NA	-0.05407	0.06125	0.3774	0.2541	NA	NA	-0.0199	0.01823	0.2749	0.2929	NA	NA	-0.1072	0.03455	0.00191	0.1364	NA	NA	-0.105	0.003767	6.649e-171	0.1688	NA	NA	0.008196	0.05188	0.8745	0.1406	NA	NA	-0.09886	0.003621	3.689e-164	3.942e-08
rs7763587	6	135399065	31	C	G	continuous-30090-irnt	Platelet crit	0.1771	NA	NA	0.05248	0.02375	0.02714	0.214	NA	NA	-0.1051	0.05441	0.0533	0.2541	NA	NA	-0.0214	0.01741	0.2191	0.2929	NA	NA	-0.01928	0.02924	0.5096	0.1364	NA	NA	-0.07887	0.003738	7.743e-99	0.1688	NA	NA	-0.04057	0.04977	0.415	0.1406	NA	NA	-0.07252	0.003568	7.362e-92	3.231e-08
rs7763883	6	135399243	31	C	T	continuous-30090-irnt	Platelet crit	0.1771	NA	NA	0.05161	0.02375	0.02978	0.2135	NA	NA	-0.1048	0.05448	0.05442	0.2518	NA	NA	-0.02252	0.0175	0.1982	0.2575	NA	NA	0.003276	0.03115	0.9162	0.1364	NA	NA	-0.07879	0.003738	1.201e-98	0.1686	NA	NA	-0.04187	0.04983	0.4008	0.1403	NA	NA	-0.07234	0.003572	3.25e-91	1.491e-08
rs7763883	6	135399243	31	C	T	continuous-30080-irnt	Platelet count	0.1771	NA	NA	0.05487	0.02489	0.02747	0.2135	NA	NA	-0.09157	0.0555	0.09897	0.2518	NA	NA	-0.02135	0.01809	0.2377	0.2575	NA	NA	0.03624	0.03188	0.2556	0.1364	NA	NA	-0.07228	0.003892	5.793e-77	0.1686	NA	NA	-0.003528	0.05345	0.9474	0.1403	NA	NA	-0.06556	0.003718	1.373e-69	2.176e-08
rs9389263	6	135400565	31	G	A	continuous-30050-irnt	Mean corpuscular haemoglobin	0.8671	NA	NA	-0.00781	0.03179	0.806	0.544	NA	NA	-0.08775	0.05178	0.09013	0.5567	NA	NA	0.01215	0.01595	0.4462	0.568	NA	NA	-0.04172	0.03325	0.2095	0.4953	NA	NA	0.08162	0.00258	1.007e-219	0.5076	NA	NA	0.0311	0.03938	0.4296	0.5025	NA	NA	0.078	0.002523	6.784e-210	8.956e-10
rs9389264	6	135401112	31	C	G	continuous-30090-irnt	Platelet crit	0.1766	NA	NA	0.05138	0.02375	0.0305	0.2138	NA	NA	-0.104	0.05439	0.0559	0.2534	NA	NA	-0.02087	0.01741	0.2307	0.2932	NA	NA	-0.01932	0.02921	0.5083	0.1363	NA	NA	-0.07859	0.003737	3.681e-98	0.1668	NA	NA	-0.03252	0.05003	0.5157	0.1405	NA	NA	-0.07222	0.003567	3.966e-91	3.796e-08
rs41294854	6	135401371	31	C	T	continuous-30050-irnt	Mean corpuscular haemoglobin	0.1607	NA	NA	-0.02779	0.02787	0.3187	0.1038	NA	NA	-0.1529	0.07977	0.05535	0.1951	NA	NA	-0.05447	0.01979	0.005916	0.1436	NA	NA	-0.1895	0.04547	3.078e-05	0.09927	NA	NA	-0.1555	0.004313	1.507e-284	0.1028	NA	NA	-0.149	0.06556	0.02305	0.1024	NA	NA	-0.1485	0.004135	2.222e-282	1.627e-08
rs75375208	6	135403089	31	C	G	continuous-30050-irnt	Mean corpuscular haemoglobin	0.1609	NA	NA	-0.02795	0.02783	0.3152	0.1038	NA	NA	-0.1528	0.07973	0.05531	0.1952	NA	NA	-0.05445	0.01977	0.005882	0.1436	NA	NA	-0.1898	0.04543	2.949e-05	0.09927	NA	NA	-0.1553	0.004311	2.429e-284	0.103	NA	NA	-0.1487	0.06544	0.02304	0.1024	NA	NA	-0.1484	0.004133	3.376e-282	1.635e-08
rs6914564	6	135403624	31	C	T	continuous-30050-irnt	Mean corpuscular haemoglobin	0.18	NA	NA	0.01599	0.02708	0.5549	0.214	NA	NA	-0.05282	0.06116	0.3877	0.254	NA	NA	-0.02048	0.01818	0.2599	0.2932	NA	NA	-0.1089	0.03448	0.00159	0.1365	NA	NA	-0.105	0.003762	2.267e-171	0.1691	NA	NA	0.007786	0.05172	0.8803	0.1407	NA	NA	-0.09881	0.003615	1.837e-164	2.178e-08
rs6914564	6	135403624	31	C	T	continuous-30090-irnt	Platelet crit	0.18	NA	NA	0.05912	0.0235	0.01188	0.214	NA	NA	-0.1037	0.05432	0.05628	0.254	NA	NA	-0.02118	0.01737	0.2228	0.2932	NA	NA	-0.01967	0.02918	0.5002	0.1365	NA	NA	-0.07888	0.003733	4.091e-99	0.1691	NA	NA	-0.03948	0.04962	0.4263	0.1407	NA	NA	-0.07231	0.003562	1.333e-91	5.51e-09
rs6914564	6	135403624	31	C	T	continuous-30080-irnt	Platelet count	0.18	NA	NA	0.06239	0.02463	0.0113	0.214	NA	NA	-0.09127	0.05534	0.09912	0.254	NA	NA	-0.02031	0.01795	0.2578	0.2932	NA	NA	0.01205	0.02987	0.6867	0.1365	NA	NA	-0.07226	0.003888	4.094e-77	0.1691	NA	NA	-0.003941	0.05322	0.941	0.1407	NA	NA	-0.06544	0.003708	1.061e-69	1.73e-08
rs9373123	6	135403819	31	T	C	continuous-30050-irnt	Mean corpuscular haemoglobin	0.18	NA	NA	0.01602	0.02708	0.5542	0.214	NA	NA	-0.05276	0.06115	0.3882	0.254	NA	NA	-0.02049	0.01818	0.2597	0.2932	NA	NA	-0.1089	0.03448	0.001579	0.1365	NA	NA	-0.105	0.003762	2.098e-171	0.1691	NA	NA	0.007754	0.05172	0.8808	0.1407	NA	NA	-0.09881	0.003615	1.704e-164	2.16e-08
rs9373123	6	135403819	31	T	C	continuous-30090-irnt	Platelet crit	0.18	NA	NA	0.05909	0.0235	0.01192	0.214	NA	NA	-0.1037	0.05432	0.05626	0.254	NA	NA	-0.02119	0.01737	0.2225	0.2932	NA	NA	-0.01974	0.02918	0.4988	0.1365	NA	NA	-0.07889	0.003733	3.906e-99	0.1691	NA	NA	-0.03945	0.04962	0.4266	0.1407	NA	NA	-0.07231	0.003562	1.264e-91	5.553e-09
rs9373123	6	135403819	31	T	C	continuous-30080-irnt	Platelet count	0.18	NA	NA	0.06237	0.02463	0.01132	0.214	NA	NA	-0.09126	0.05534	0.09913	0.254	NA	NA	-0.02033	0.01795	0.2574	0.2932	NA	NA	0.01197	0.02986	0.6887	0.1365	NA	NA	-0.07226	0.003887	3.978e-77	0.1691	NA	NA	-0.003962	0.05322	0.9407	0.1407	NA	NA	-0.06545	0.003708	1.022e-69	1.747e-08
rs113033196	6	135403927	31	T	C	continuous-30050-irnt	Mean corpuscular haemoglobin	0.1604	NA	NA	-0.02832	0.02784	0.309	0.1035	NA	NA	-0.1568	0.07994	0.04985	0.1945	NA	NA	-0.0562	0.01985	0.004628	0.1428	NA	NA	-0.1903	0.04564	3.064e-05	0.0993	NA	NA	-0.1565	0.004323	5.956e-287	0.1012	NA	NA	-0.1494	0.06604	0.02364	0.1024	NA	NA	-0.1495	0.004145	5.569e-285	1.86e-08
rs79562575	6	135404112	31	G	A	continuous-30050-irnt	Mean corpuscular haemoglobin	0.161	NA	NA	-0.02811	0.02782	0.3122	0.1038	NA	NA	-0.1527	0.0797	0.0554	0.1952	NA	NA	-0.05445	0.01975	0.005849	0.1436	NA	NA	-0.1898	0.04541	2.906e-05	0.09924	NA	NA	-0.1553	0.004311	4.199e-284	0.103	NA	NA	-0.1485	0.06539	0.02316	0.1024	NA	NA	-0.1483	0.004133	5.578e-282	1.675e-08
rs1331308	6	135405122	31	A	C	continuous-30050-irnt	Mean corpuscular haemoglobin	0.8658	NA	NA	-0.003237	0.03155	0.9183	0.5464	NA	NA	-0.08649	0.05185	0.09527	0.5696	NA	NA	0.01169	0.01582	0.46	0.6699	NA	NA	-0.06064	0.03353	0.07054	0.4965	NA	NA	0.08167	0.002577	2.39e-220	0.5108	NA	NA	0.02361	0.03924	0.5473	0.5046	NA	NA	0.07791	0.00252	7.688e-210	1.126e-10
rs1331308	6	135405122	31	A	C	continuous-30040-irnt	Mean corpuscular volume	0.8658	NA	NA	0.00051	0.03381	0.988	0.5464	NA	NA	-0.07542	0.05108	0.1398	0.5696	NA	NA	0.01137	0.01617	0.482	0.6699	NA	NA	-0.08669	0.03408	0.01097	0.4965	NA	NA	0.06869	0.002596	2.931e-154	0.5108	NA	NA	0.0259	0.03949	0.5118	0.5046	NA	NA	0.06549	0.00254	1.463e-146	1.468e-08
rs949895	6	135405359	31	C	T	continuous-30050-irnt	Mean corpuscular haemoglobin	0.8658	NA	NA	-0.003193	0.03154	0.9194	0.5459	NA	NA	-0.08783	0.05185	0.09029	0.5659	NA	NA	0.01034	0.01583	0.5136	0.668	NA	NA	-0.06093	0.03348	0.06881	0.4955	NA	NA	0.0816	0.002577	4.138e-220	0.5103	NA	NA	0.02565	0.03926	0.5135	0.5036	NA	NA	0.07782	0.00252	1.875e-209	7.869e-11
rs949895	6	135405359	31	C	T	continuous-30040-irnt	Mean corpuscular volume	0.8658	NA	NA	0.0005702	0.0338	0.9865	0.5459	NA	NA	-0.07687	0.05109	0.1324	0.5659	NA	NA	0.01004	0.01618	0.5349	0.668	NA	NA	-0.08723	0.03403	0.01036	0.4955	NA	NA	0.06856	0.002595	8.866e-154	0.5103	NA	NA	0.02814	0.0395	0.4763	0.5036	NA	NA	0.06534	0.00254	5.711e-146	1.077e-08
rs9402683	6	135406798	31	T	A	continuous-30050-irnt	Mean corpuscular haemoglobin	0.1798	NA	NA	0.01704	0.02705	0.5288	0.2137	NA	NA	-0.05282	0.06111	0.3874	0.2547	NA	NA	-0.02096	0.01814	0.2478	0.2984	NA	NA	-0.1135	0.0341	0.0008684	0.1365	NA	NA	-0.1051	0.003759	5.43e-172	0.1692	NA	NA	0.005137	0.05162	0.9207	0.1408	NA	NA	-0.09895	0.003611	2.657e-165	1.971e-08
rs9402683	6	135406798	31	T	A	continuous-30090-irnt	Platelet crit	0.1798	NA	NA	0.05833	0.02348	0.01298	0.2137	NA	NA	-0.102	0.05428	0.06019	0.2547	NA	NA	-0.01961	0.01733	0.2578	0.2984	NA	NA	-0.02714	0.02886	0.3468	0.1365	NA	NA	-0.07891	0.003729	2.232e-99	0.1692	NA	NA	-0.03969	0.04952	0.4228	0.1408	NA	NA	-0.07237	0.003558	5.628e-92	7.118e-09
rs9402683	6	135406798	31	T	A	continuous-30080-irnt	Platelet count	0.1798	NA	NA	0.06166	0.0246	0.01221	0.2137	NA	NA	-0.08975	0.0553	0.1046	0.2547	NA	NA	-0.01915	0.01791	0.2851	0.2984	NA	NA	0.00678	0.02953	0.8184	0.1365	NA	NA	-0.07223	0.003884	3.383e-77	0.1692	NA	NA	-0.005109	0.05312	0.9234	0.1408	NA	NA	-0.06543	0.003704	7.65e-70	2.445e-08
rs76732255	6	135408472	31	G	T	continuous-30050-irnt	Mean corpuscular haemoglobin	0.1613	NA	NA	-0.02871	0.02772	0.3005	0.1038	NA	NA	-0.1525	0.07958	0.0553	0.1956	NA	NA	-0.05428	0.01968	0.005813	0.1436	NA	NA	-0.1904	0.04529	2.623e-05	0.09922	NA	NA	-0.155	0.004306	8.887e-284	0.1034	NA	NA	-0.1471	0.06508	0.02376	0.1024	NA	NA	-0.148	0.004128	1.08e-281	1.646e-08
rs6913541	6	135409116	31	A	G	continuous-30050-irnt	Mean corpuscular haemoglobin	0.1788	NA	NA	0.0186	0.02705	0.4918	0.2135	NA	NA	-0.05242	0.06109	0.3908	0.2528	NA	NA	-0.02327	0.01813	0.1994	0.2924	NA	NA	-0.1091	0.03435	0.001489	0.1361	NA	NA	-0.1055	0.003762	6.271e-173	0.1671	NA	NA	0.002002	0.05192	0.9692	0.1403	NA	NA	-0.09932	0.003614	3.089e-166	2.628e-08
rs6913541	6	135409116	31	A	G	continuous-30090-irnt	Platelet crit	0.1788	NA	NA	0.05847	0.02348	0.01276	0.2135	NA	NA	-0.101	0.05426	0.06257	0.2528	NA	NA	-0.02066	0.01733	0.2331	0.2924	NA	NA	-0.02097	0.02907	0.4707	0.1361	NA	NA	-0.07869	0.003732	1.13e-98	0.1671	NA	NA	-0.03235	0.04981	0.516	0.1403	NA	NA	-0.07208	0.003561	4.327e-91	6.028e-09
rs6913541	6	135409116	31	A	G	continuous-30080-irnt	Platelet count	0.1788	NA	NA	0.06097	0.0246	0.01321	0.2135	NA	NA	-0.0885	0.05528	0.1094	0.2528	NA	NA	-0.01941	0.0179	0.2784	0.2924	NA	NA	0.009993	0.02976	0.737	0.1361	NA	NA	-0.07208	0.003887	9.097e-77	0.1671	NA	NA	0.001965	0.05342	0.9707	0.1403	NA	NA	-0.06525	0.003707	2.463e-69	2.193e-08
rs9389266	6	135411737	31	G	T	continuous-30090-irnt	Platelet crit	0.228	NA	NA	0.05599	0.02138	0.008808	0.2295	NA	NA	-0.1012	0.05271	0.05478	0.2849	NA	NA	-0.01943	0.01657	0.2409	0.2953	NA	NA	-0.02136	0.02895	0.4605	0.1549	NA	NA	-0.07548	0.003528	1.568e-101	0.1799	NA	NA	-0.01886	0.04843	0.697	0.1597	NA	NA	-0.069	0.003368	2.998e-93	1.009e-09
rs9389266	6	135411737	31	G	T	continuous-30080-irnt	Platelet count	0.228	NA	NA	0.05694	0.0224	0.01102	0.2295	NA	NA	-0.09345	0.0537	0.08185	0.2849	NA	NA	-0.0124	0.01712	0.469	0.2953	NA	NA	0.01176	0.02963	0.6914	0.1549	NA	NA	-0.06901	0.003674	1.099e-78	0.1799	NA	NA	0.01217	0.05195	0.8148	0.1597	NA	NA	-0.06215	0.003507	2.777e-70	2.43e-09
rs41294856	6	135412382	31	C	T	continuous-30050-irnt	Mean corpuscular haemoglobin	0.1617	NA	NA	-0.0279	0.02757	0.3116	0.1038	NA	NA	-0.1519	0.07943	0.05581	0.1957	NA	NA	-0.05306	0.01959	0.006767	0.1424	NA	NA	-0.1908	0.04534	2.567e-05	0.09917	NA	NA	-0.1544	0.004301	2.905e-282	0.1044	NA	NA	-0.1379	0.06451	0.03252	0.1023	NA	NA	-0.1473	0.004122	8.21e-280	1.106e-08
rs41294860	6	135414069	31	C	G	continuous-30050-irnt	Mean corpuscular haemoglobin	0.162	NA	NA	-0.02802	0.02749	0.3081	0.1038	NA	NA	-0.1515	0.07935	0.05619	0.1957	NA	NA	-0.05412	0.01956	0.005654	0.1432	NA	NA	-0.1913	0.04512	2.238e-05	0.09935	NA	NA	-0.1545	0.004295	2.784e-283	0.1046	NA	NA	-0.1376	0.06433	0.03248	0.1025	NA	NA	-0.1474	0.004116	5.118e-281	1.254e-08
rs56076748	6	135414209	31	G	A	continuous-30050-irnt	Mean corpuscular haemoglobin	0.162	NA	NA	-0.02806	0.02748	0.3073	0.1038	NA	NA	-0.1515	0.07934	0.05625	0.1957	NA	NA	-0.0541	0.01955	0.005654	0.1432	NA	NA	-0.1912	0.04512	2.254e-05	0.09934	NA	NA	-0.1545	0.004295	3.185e-283	0.1046	NA	NA	-0.1376	0.06432	0.03244	0.1025	NA	NA	-0.1474	0.004116	5.849e-281	1.261e-08
rs7745098	6	135415004	31	C	T	continuous-30050-irnt	Mean corpuscular haemoglobin	0.8495	NA	NA	0.01197	0.02983	0.6883	0.5546	NA	NA	-0.07446	0.05175	0.1503	0.5986	NA	NA	-0.001968	0.01586	0.9013	0.672	NA	NA	-0.06407	0.03324	0.05393	0.514	NA	NA	0.0744	0.002569	2.043e-184	0.5202	NA	NA	0.03352	0.03888	0.3886	0.5217	NA	NA	0.07073	0.002511	1.559e-174	5.006e-10
rs7745098	6	135415004	31	C	T	continuous-30040-irnt	Mean corpuscular volume	0.8495	NA	NA	0.01795	0.03197	0.5745	0.5546	NA	NA	-0.07289	0.05099	0.1529	0.5986	NA	NA	-0.00503	0.01621	0.7563	0.672	NA	NA	-0.08805	0.03378	0.009157	0.514	NA	NA	0.06191	0.002588	1.679e-126	0.5202	NA	NA	0.0413	0.03913	0.2912	0.5217	NA	NA	0.05874	0.002532	4.147e-119	1.971e-08
rs567333455	6	135415468	31	C	CA	continuous-30090-irnt	Platelet crit	0.4146	NA	NA	0.02702	0.01897	0.1543	0.337	NA	NA	-0.1324	0.0489	0.006789	0.4401	NA	NA	-0.06608	0.01574	2.682e-05	0.4173	NA	NA	-0.1051	0.02807	0.0001793	0.2625	NA	NA	-0.1003	0.002965	6.927e-251	0.2921	NA	NA	-0.05666	0.04373	0.195	0.2695	NA	NA	-0.09626	0.002853	1.821e-249	1.985e-09
rs76267242	6	135417460	31	G	T	continuous-30050-irnt	Mean corpuscular haemoglobin	0.1615	NA	NA	-0.03165	0.02733	0.2468	0.1032	NA	NA	-0.1474	0.07937	0.06323	0.1947	NA	NA	-0.05046	0.0195	0.009674	0.1436	NA	NA	-0.1875	0.04486	2.928e-05	0.09863	NA	NA	-0.1537	0.004305	4.224e-279	0.1027	NA	NA	-0.1413	0.06422	0.02777	0.1018	NA	NA	-0.1465	0.004123	1.499e-276	1.134e-08
rs7776196	6	135418988	31	A	G	continuous-30040-irnt	Mean corpuscular volume	0.1929	NA	NA	0.02061	0.02735	0.451	0.02515	NA	NA	0.1884	0.1621	0.2453	0.00908	NA	NA	0.1559	0.09644	0.106	0.01854	NA	NA	0.03375	0.1362	0.8044	0.004981	NA	NA	0.2545	0.02181	1.883e-31	0.04735	NA	NA	-0.1102	0.09961	0.2686	0.008102	NA	NA	0.1543	0.01635	3.834e-21	3.571e-10
rs7776196	6	135418988	31	A	G	continuous-30050-irnt	Mean corpuscular haemoglobin	0.1929	NA	NA	0.002334	0.02552	0.9271	0.02515	NA	NA	0.08395	0.1645	0.6099	0.00908	NA	NA	0.153	0.09436	0.1049	0.01854	NA	NA	0.0902	0.134	0.501	0.004981	NA	NA	0.254	0.02166	9.262e-32	0.04735	NA	NA	-0.1321	0.09899	0.1821	0.008102	NA	NA	0.1401	0.01586	1.011e-18	1.345e-12
rs7776196	6	135418988	31	A	G	continuous-30010-irnt	Red blood cell (erythrocyte) count	0.1929	NA	NA	-0.02724	0.0241	0.2583	0.02515	NA	NA	-0.1354	0.1402	0.3339	0.00908	NA	NA	-0.02083	0.09105	0.819	0.01854	NA	NA	0.008207	0.1184	0.9447	0.004981	NA	NA	-0.2091	0.01869	4.559e-29	0.04735	NA	NA	0.1394	0.09038	0.1229	0.008102	NA	NA	-0.1288	0.01421	1.313e-19	3.91e-09
rs9402684	6	135419305	31	T	C	continuous-30050-irnt	Mean corpuscular haemoglobin	0.7254	NA	NA	-0.0002619	0.02348	0.9911	0.5467	NA	NA	-0.04963	0.05183	0.3383	0.6	NA	NA	0.001625	0.01595	0.9188	0.673	NA	NA	-0.06416	0.03343	0.05495	0.5139	NA	NA	0.07516	0.002571	5.925e-188	0.5057	NA	NA	0.04292	0.0389	0.2699	0.5197	NA	NA	0.07127	0.002508	1.086e-177	3.308e-10
rs9402684	6	135419305	31	T	C	continuous-30040-irnt	Mean corpuscular volume	0.7254	NA	NA	0.005067	0.02516	0.8404	0.5467	NA	NA	-0.04056	0.05107	0.4271	0.6	NA	NA	-0.002177	0.0163	0.8938	0.673	NA	NA	-0.08753	0.03397	0.009975	0.5139	NA	NA	0.06262	0.002589	3.143e-129	0.5057	NA	NA	0.05166	0.03914	0.1869	0.5197	NA	NA	0.05935	0.002529	7.794e-122	3.587e-08
6:135419480_CT_C	6	135419480	31	CT	C	continuous-30040-irnt	Mean corpuscular volume	0.7123	NA	NA	-0.00312	0.02542	0.9023	0.5497	NA	NA	-0.06729	0.05171	0.1932	0.6025	NA	NA	-0.007069	0.01653	0.669	0.6675	NA	NA	-0.08668	0.0343	0.01151	0.5223	NA	NA	0.06179	0.002616	2.561e-123	0.5109	NA	NA	0.05834	0.03993	0.144	0.5276	NA	NA	0.05834	0.002555	2.347e-115	5.656e-09
6:135419480_CT_C	6	135419480	31	CT	C	continuous-30050-irnt	Mean corpuscular haemoglobin	0.7123	NA	NA	-0.008288	0.02372	0.7268	0.5497	NA	NA	-0.06961	0.05249	0.1848	0.6025	NA	NA	-0.002247	0.01618	0.8895	0.6675	NA	NA	-0.06417	0.03375	0.0573	0.5223	NA	NA	0.07401	0.002597	1.308e-178	0.5109	NA	NA	0.05313	0.03968	0.1806	0.5276	NA	NA	0.07	0.002534	5.83e-168	7.098e-11
rs7743042	6	135419834	31	A	G	continuous-30040-irnt	Mean corpuscular volume	0.7248	NA	NA	0.004489	0.02518	0.8585	0.5463	NA	NA	-0.04033	0.05101	0.4291	0.5999	NA	NA	-0.001921	0.01631	0.9063	0.673	NA	NA	-0.08803	0.03401	0.009639	0.5139	NA	NA	0.06268	0.00259	1.949e-129	0.5051	NA	NA	0.05355	0.03918	0.1717	0.5198	NA	NA	0.05942	0.002529	4.604e-122	3.469e-08
rs7743042	6	135419834	31	A	G	continuous-30050-irnt	Mean corpuscular haemoglobin	0.7248	NA	NA	-0.0006508	0.02349	0.9779	0.5463	NA	NA	-0.04833	0.05178	0.3506	0.5999	NA	NA	0.001904	0.01596	0.9051	0.673	NA	NA	-0.0644	0.03346	0.05429	0.5139	NA	NA	0.07525	0.002571	2.458e-188	0.5051	NA	NA	0.04446	0.03894	0.2536	0.5198	NA	NA	0.07137	0.002508	4.087e-178	3.516e-10
6:135420888_TGTGTGTGTGA_T	6	135420888	31	TGTGTGTGTGA	T	continuous-30080-irnt	Platelet count	0.3146	NA	NA	-0.01003	0.0213	0.6377	0.1333	NA	NA	0.1542	0.07314	0.03499	0.05861	NA	NA	0.1138	0.03788	0.002658	0.1273	NA	NA	0.2017	0.04634	1.348e-05	0.1464	NA	NA	0.1486	0.004066	1.294e-292	0.1488	NA	NA	0.01476	0.06318	0.8153	0.147	NA	NA	0.1427	0.003944	1.047e-286	1.287e-11
rs9373124	6	135423209	31	T	C	continuous-30030-irnt	Haematocrit percentage	0.487	NA	NA	0.006152	0.01576	0.6962	0.2498	NA	NA	0.01187	0.04646	0.7983	0.122	NA	NA	0.002382	0.02085	0.9091	0.2559	NA	NA	-0.05249	0.02599	0.04339	0.274	NA	NA	-0.07277	0.002298	3.661e-220	0.2814	NA	NA	0.01422	0.03513	0.6857	0.2739	NA	NA	-0.0696	0.002244	4.163e-211	8.52e-09
rs1320959	6	135437386	31	T	C	continuous-30090-irnt	Platelet crit	0.6735	NA	NA	0.01011	0.01948	0.6038	0.3269	NA	NA	-0.1066	0.04891	0.02934	0.3944	NA	NA	-0.06023	0.01532	8.442e-05	0.3557	NA	NA	-0.0543	0.02796	0.05217	0.2362	NA	NA	-0.1028	0.003002	4.3e-257	0.304	NA	NA	-0.05544	0.043	0.1973	0.2469	NA	NA	-0.09812	0.002886	2.139e-253	3.845e-08
rs1320959	6	135437386	31	T	C	continuous-30080-irnt	Platelet count	0.6735	NA	NA	0.01732	0.02041	0.3961	0.3269	NA	NA	-0.107	0.04983	0.03185	0.3944	NA	NA	-0.0471	0.01583	0.00293	0.3557	NA	NA	-0.0159	0.02862	0.5786	0.2362	NA	NA	-0.09199	0.003126	2.747e-190	0.304	NA	NA	-0.03153	0.04612	0.4943	0.2469	NA	NA	-0.08697	0.003004	3.117e-184	4.049e-08
rs6924609	6	135440657	31	A	G	continuous-30090-irnt	Platelet crit	0.5772	NA	NA	0.006967	0.01829	0.7032	0.3116	NA	NA	-0.1198	0.04891	0.01429	0.3937	NA	NA	-0.05887	0.01527	0.0001153	0.3562	NA	NA	-0.05362	0.02785	0.05421	0.2352	NA	NA	-0.1017	0.003004	3.636e-251	0.2674	NA	NA	-0.04823	0.04392	0.2721	0.2444	NA	NA	-0.09677	0.002883	4.713e-247	1.556e-08
rs9483789	6	135441165	31	T	C	continuous-30090-irnt	Platelet crit	0.5565	NA	NA	0.006335	0.01819	0.7276	0.31	NA	NA	-0.117	0.04897	0.01691	0.3927	NA	NA	-0.05956	0.01528	9.731e-05	0.356	NA	NA	-0.05331	0.02783	0.05546	0.235	NA	NA	-0.1015	0.003004	5.106e-250	0.2626	NA	NA	-0.03105	0.04402	0.4806	0.2439	NA	NA	-0.0965	0.002883	1.222e-245	1.244e-08
rs9483789	6	135441165	31	T	C	continuous-30080-irnt	Platelet count	0.5565	NA	NA	0.009924	0.01906	0.6026	0.31	NA	NA	-0.1185	0.04989	0.01756	0.3927	NA	NA	-0.04825	0.01579	0.002249	0.356	NA	NA	-0.01433	0.02849	0.615	0.235	NA	NA	-0.09122	0.003129	7.005e-187	0.2626	NA	NA	-0.002609	0.04722	0.9559	0.2439	NA	NA	-0.08605	0.003001	9.477e-181	2.661e-08
rs6925841	6	135441245	31	C	T	continuous-30090-irnt	Platelet crit	0.5787	NA	NA	0.007596	0.01821	0.6766	0.31	NA	NA	-0.1144	0.04906	0.01967	0.3936	NA	NA	-0.05887	0.01526	0.0001143	0.3563	NA	NA	-0.05327	0.02784	0.05574	0.2353	NA	NA	-0.1016	0.003003	5.488e-251	0.2628	NA	NA	-0.04304	0.04396	0.3275	0.2445	NA	NA	-0.09663	0.002882	1.614e-246	1.056e-08
rs2026938	6	135444009	31	G	A	continuous-30090-irnt	Platelet crit	0.3059	NA	NA	0.01227	0.0191	0.5205	0.2865	NA	NA	-0.1108	0.05035	0.02777	0.3942	NA	NA	-0.05586	0.0152	0.0002374	0.354	NA	NA	-0.05008	0.02783	0.07191	0.2344	NA	NA	-0.1013	0.003004	4.25e-249	0.2165	NA	NA	-0.0236	0.04537	0.6029	0.2394	NA	NA	-0.09619	0.002886	1.314e-243	4.418e-09
rs2026938	6	135444009	31	G	A	continuous-30080-irnt	Platelet count	0.3059	NA	NA	0.01483	0.02001	0.4587	0.2865	NA	NA	-0.1139	0.0513	0.02645	0.3942	NA	NA	-0.04452	0.0157	0.004586	0.354	NA	NA	-0.01277	0.02848	0.6539	0.2344	NA	NA	-0.09101	0.003128	4.376e-186	0.2165	NA	NA	-0.007167	0.04866	0.8829	0.2394	NA	NA	-0.08581	0.003004	2.093e-179	1.869e-08
rs10457631	6	135445179	31	A	C	continuous-30090-irnt	Platelet crit	0.25	NA	NA	0.02779	0.02008	0.1664	0.2837	NA	NA	-0.1133	0.05021	0.02401	0.3929	NA	NA	-0.05594	0.01518	0.0002294	0.3522	NA	NA	-0.05017	0.02777	0.07076	0.2342	NA	NA	-0.1013	0.003004	4.018e-249	0.2087	NA	NA	-0.01117	0.04551	0.8062	0.2383	NA	NA	-0.09608	0.002889	1.664e-242	1.772e-10
rs10457631	6	135445179	31	A	C	continuous-30080-irnt	Platelet count	0.25	NA	NA	0.03147	0.02104	0.1348	0.2837	NA	NA	-0.1153	0.05115	0.02419	0.3929	NA	NA	-0.04371	0.01569	0.005341	0.3522	NA	NA	-0.0137	0.02842	0.6297	0.2342	NA	NA	-0.09098	0.003128	5.871e-186	0.2087	NA	NA	0.006707	0.04882	0.8907	0.2383	NA	NA	-0.08559	0.003008	3.994e-178	7.309e-10
rs10457632	6	135445202	31	A	G	continuous-30090-irnt	Platelet crit	0.541	NA	NA	0.01168	0.01792	0.5144	0.31	NA	NA	-0.1029	0.04884	0.03521	0.3946	NA	NA	-0.05439	0.01518	0.0003387	0.3551	NA	NA	-0.05047	0.02772	0.06863	0.2348	NA	NA	-0.1011	0.003002	7.34e-249	0.2582	NA	NA	-0.04724	0.04381	0.2809	0.2434	NA	NA	-0.09577	0.002879	1.055e-242	1.088e-09
rs9376094	6	135445814	31	T	A	continuous-30080-irnt	Platelet count	0.3342	NA	NA	0.01334	0.01962	0.4965	0.2892	NA	NA	-0.1141	0.05118	0.02578	0.3945	NA	NA	-0.04358	0.01569	0.005488	0.3544	NA	NA	-0.01215	0.02842	0.669	0.2345	NA	NA	-0.09088	0.003128	1.277e-185	0.2215	NA	NA	0.005863	0.04836	0.9035	0.24	NA	NA	-0.08554	0.003003	1.614e-178	9.054e-09
rs9376094	6	135445814	31	T	A	continuous-30090-irnt	Platelet crit	0.3342	NA	NA	0.008565	0.01873	0.6474	0.2892	NA	NA	-0.1071	0.05024	0.03295	0.3945	NA	NA	-0.05512	0.01519	0.0002844	0.3544	NA	NA	-0.0498	0.02777	0.07292	0.2345	NA	NA	-0.1011	0.003003	1.241e-248	0.2215	NA	NA	-0.02443	0.04509	0.588	0.24	NA	NA	-0.09604	0.002884	3.827e-243	6.559e-09
rs9321485	6	135447773	31	T	C	continuous-30090-irnt	Platelet crit	0.3535	NA	NA	0.01624	0.01867	0.3844	0.2948	NA	NA	-0.1012	0.05037	0.04455	0.3991	NA	NA	-0.0555	0.01525	0.0002745	0.3688	NA	NA	-0.05137	0.0278	0.06458	0.2401	NA	NA	-0.09976	0.002988	1.981e-244	0.2412	NA	NA	-0.02384	0.04409	0.5887	0.2458	NA	NA	-0.09462	0.00287	2.524e-238	1.504e-09
rs9321485	6	135447773	31	T	C	continuous-30080-irnt	Platelet count	0.3535	NA	NA	0.02593	0.01956	0.1849	0.2948	NA	NA	-0.1125	0.05131	0.0284	0.3991	NA	NA	-0.04298	0.01576	0.006392	0.3688	NA	NA	-0.02595	0.02845	0.3617	0.2401	NA	NA	-0.08933	0.003112	2.966e-181	0.2412	NA	NA	-7.162e-05	0.04729	0.9988	0.2458	NA	NA	-0.084	0.002988	7.638e-174	2.309e-09
rs9321486	6	135447820	31	T	C	continuous-30090-irnt	Platelet crit	0.5909	NA	NA	0.005684	0.01841	0.7575	0.3165	NA	NA	-0.1047	0.04885	0.03209	0.4005	NA	NA	-0.05353	0.01524	0.0004425	0.3714	NA	NA	-0.04929	0.02776	0.07585	0.2391	NA	NA	-0.1012	0.002991	6.732e-251	0.2774	NA	NA	-0.04837	0.04317	0.2625	0.2486	NA	NA	-0.09612	0.002871	1.066e-245	1.223e-08
rs9399140	6	135448643	31	T	C	continuous-30080-irnt	Platelet count	0.3012	NA	NA	0.02195	0.02045	0.2833	0.2916	NA	NA	-0.1179	0.05143	0.02189	0.3993	NA	NA	-0.0433	0.01579	0.00611	0.3715	NA	NA	-0.02759	0.02846	0.3323	0.2382	NA	NA	-0.09038	0.00312	1.729e-184	0.2348	NA	NA	0.007508	0.04789	0.8754	0.2433	NA	NA	-0.08528	0.002999	7.787e-178	1.152e-08
rs9399140	6	135448643	31	T	C	continuous-30090-irnt	Platelet crit	0.3012	NA	NA	0.009135	0.01952	0.6398	0.2916	NA	NA	-0.1055	0.05048	0.03672	0.3993	NA	NA	-0.05578	0.01528	0.0002627	0.3715	NA	NA	-0.05128	0.0278	0.06512	0.2382	NA	NA	-0.101	0.002996	6.38e-249	0.2348	NA	NA	-0.01959	0.04464	0.6609	0.2433	NA	NA	-0.0961	0.002881	5.578e-244	2.077e-08
rs9494149	6	135449315	31	C	T	continuous-30090-irnt	Platelet crit	0.2747	NA	NA	0.01553	0.02	0.4373	0.291	NA	NA	-0.1088	0.05032	0.03056	0.3999	NA	NA	-0.05539	0.0153	0.0002937	0.3705	NA	NA	-0.05172	0.02776	0.06247	0.2383	NA	NA	-0.1008	0.002997	4.261e-248	0.2264	NA	NA	-0.01384	0.04531	0.7601	0.243	NA	NA	-0.09592	0.002883	9.792e-243	6.78e-09
rs9494149	6	135449315	31	C	T	continuous-30080-irnt	Platelet count	0.2747	NA	NA	0.02413	0.02096	0.2495	0.291	NA	NA	-0.1162	0.05126	0.02335	0.3999	NA	NA	-0.04236	0.01581	0.007361	0.3705	NA	NA	-0.02985	0.02842	0.2936	0.2383	NA	NA	-0.09033	0.003121	3.27e-184	0.2264	NA	NA	0.001094	0.0486	0.982	0.243	NA	NA	-0.08531	0.003001	9.954e-178	1.77e-08
6:135450144_CA_C	6	135450144	31	CA	C	continuous-30010-irnt	Red blood cell (erythrocyte) count	0.4986	NA	NA	-0.01966	0.02048	0.337	0.2908	NA	NA	0.01617	0.04924	0.7426	0.2903	NA	NA	0.01489	0.01839	0.4181	0.31	NA	NA	-0.05616	0.03175	0.07692	0.2633	NA	NA	-0.09363	0.002618	3.971e-280	0.3	NA	NA	0.005362	0.04278	0.9002	0.2677	NA	NA	-0.0895	0.002555	8.49e-269	5.142e-11
rs553802141	6	135459643	31	CA	C	continuous-30050-irnt	Mean corpuscular haemoglobin	0.291	NA	NA	-0.03472	0.02256	0.1239	0.05152	NA	NA	0.1033	0.124	0.4044	0.02201	NA	NA	0.08712	0.06687	0.1927	0.01666	NA	NA	0.03391	0.1736	0.8451	0.02491	NA	NA	0.1778	0.009295	1.588e-81	0.04695	NA	NA	0.001168	0.1026	0.9909	0.02885	NA	NA	0.1445	0.008465	2.421e-65	1.295e-15
6:135459643_CA_C	6	135459643	31	CA	C	continuous-30040-irnt	Mean corpuscular volume	0.291	NA	NA	-0.03528	0.02418	0.1446	0.05152	NA	NA	0.1665	0.1221	0.1728	0.02201	NA	NA	0.02601	0.06835	0.7035	0.01666	NA	NA	0.1274	0.1764	0.4702	0.02491	NA	NA	0.1538	0.009363	1.317e-60	0.04695	NA	NA	-0.104	0.1032	0.3134	0.02885	NA	NA	0.126	0.008599	1.19e-48	9.572e-12
rs7751525	6	135463708	31	A	G	continuous-30090-irnt	Platelet crit	0.4723	NA	NA	0.03521	0.01795	0.04982	0.1976	NA	NA	0.1297	0.05592	0.02039	0.1797	NA	NA	0.04411	0.02	0.02738	0.1358	NA	NA	0.03963	0.03946	0.3152	0.1881	NA	NA	0.1224	0.003277	1.453e-305	0.2276	NA	NA	0.01245	0.04652	0.789	0.1919	NA	NA	0.1168	0.00316	6.405e-299	1.022e-08
rs55875437	6	135467188	31	C	T	continuous-30090-irnt	Platelet crit	0.4481	NA	NA	0.03813	0.01803	0.03444	0.1967	NA	NA	0.1339	0.0559	0.01664	0.1825	NA	NA	0.04394	0.01989	0.02715	0.1355	NA	NA	0.03933	0.0395	0.3194	0.1885	NA	NA	0.1219	0.003274	3.479e-303	0.2263	NA	NA	0.0108	0.04664	0.8169	0.192	NA	NA	0.1163	0.003158	3.821e-297	2.392e-08
rs9494154	6	135468005	31	A	T	continuous-30090-irnt	Platelet crit	0.448	NA	NA	0.0376	0.01805	0.0373	0.1967	NA	NA	0.1339	0.05592	0.01661	0.1825	NA	NA	0.04391	0.01989	0.02728	0.1349	NA	NA	0.04159	0.03962	0.2938	0.1885	NA	NA	0.122	0.003275	1.075e-303	0.2259	NA	NA	0.01158	0.04671	0.8042	0.192	NA	NA	0.1165	0.003158	1.193e-297	2.394e-08
rs7748169	6	135471616	31	T	C	continuous-30030-irnt	Haematocrit percentage	0.3072	NA	NA	-0.0509	0.01705	0.002823	0.29	NA	NA	-0.0131	0.04439	0.7678	0.3955	NA	NA	0.01111	0.01408	0.4302	0.3739	NA	NA	-0.02225	0.0241	0.3558	0.2254	NA	NA	0.04302	0.002461	2.015e-68	0.2287	NA	NA	-0.0004096	0.03742	0.9913	0.2311	NA	NA	0.0393	0.00238	2.908e-61	3.157e-08
rs12204380	6	135474634	31	T	C	continuous-30030-irnt	Haematocrit percentage	0.3067	NA	NA	-0.0504	0.01709	0.00319	0.2902	NA	NA	-0.01169	0.04446	0.7926	0.3953	NA	NA	0.01127	0.01411	0.4245	0.374	NA	NA	-0.0214	0.02412	0.3748	0.2254	NA	NA	0.04298	0.002462	3.204e-68	0.2285	NA	NA	-0.002663	0.03751	0.9434	0.2311	NA	NA	0.03929	0.002381	3.724e-61	4.411e-08
rs9373128	6	135476440	31	A	T	continuous-30030-irnt	Haematocrit percentage	0.3066	NA	NA	-0.05026	0.01711	0.003305	0.2902	NA	NA	-0.01059	0.04449	0.8118	0.3952	NA	NA	0.01131	0.01412	0.4231	0.3744	NA	NA	-0.02156	0.02413	0.3715	0.2254	NA	NA	0.04295	0.002463	4.125e-68	0.2283	NA	NA	-0.001901	0.03753	0.9596	0.2311	NA	NA	0.03928	0.002382	4.337e-61	4.992e-08
rs9389274	6	135477207	31	G	A	continuous-30030-irnt	Haematocrit percentage	0.3066	NA	NA	-0.05022	0.01711	0.003331	0.2903	NA	NA	-0.01023	0.04449	0.8182	0.3925	NA	NA	0.01062	0.01413	0.4524	0.3746	NA	NA	-0.02142	0.02413	0.3747	0.2254	NA	NA	0.043	0.002463	2.969e-68	0.2282	NA	NA	-0.001499	0.03754	0.9682	0.231	NA	NA	0.03931	0.002382	3.559e-61	4.644e-08
rs759246197	6	135479911	31	A	ATT	continuous-30010-irnt	Red blood cell (erythrocyte) count	0.4188	NA	NA	-0.01646	0.02136	0.4409	0.2872	NA	NA	0.03622	0.04977	0.4668	0.3685	NA	NA	0.04903	0.01638	0.002761	0.3625	NA	NA	0.03977	0.03025	0.1885	0.2165	NA	NA	0.1038	0.002819	1.594e-296	0.2282	NA	NA	0.0804	0.04611	0.08121	0.2236	NA	NA	0.09945	0.002735	1.501e-289	5.832e-09
rs759246197	6	135479911	31	A	ATT	continuous-30040-irnt	Mean corpuscular volume	0.4188	NA	NA	-0.009575	0.02424	0.6928	0.2872	NA	NA	-0.06459	0.05757	0.2619	0.3685	NA	NA	-0.04718	0.01735	0.006538	0.3625	NA	NA	-0.07981	0.03481	0.02185	0.2165	NA	NA	-0.1247	0.003291	3.107e-314	0.2282	NA	NA	-0.1598	0.05082	0.00166	0.2236	NA	NA	-0.1197	0.00318	0	3.254e-08
rs9402691	6	135487502	31	G	C	continuous-30050-irnt	Mean corpuscular haemoglobin	0.2368	NA	NA	-0.01608	0.02378	0.499	0.2674	NA	NA	0.01338	0.05732	0.8155	0.3374	NA	NA	-0.02862	0.01683	0.08892	0.3786	NA	NA	-0.07673	0.03265	0.01877	0.1923	NA	NA	-0.1195	0.003271	2.824e-292	0.1924	NA	NA	-0.07982	0.05021	0.1119	0.1971	NA	NA	-0.1135	0.003156	2.047e-283	4.845e-10
6:135487923_GA_G	6	135487923	31	GA	G	continuous-30050-irnt	Mean corpuscular haemoglobin	0.5727	NA	NA	-0.01486	0.02126	0.4846	0.308	NA	NA	0.0006396	0.0554	0.9908	0.3707	NA	NA	-0.03582	0.01657	0.03063	0.3844	NA	NA	-0.07454	0.0327	0.02263	0.1972	NA	NA	-0.12	0.003253	3.633e-298	0.2669	NA	NA	-0.09182	0.04565	0.0443	0.2078	NA	NA	-0.1138	0.003129	1.097e-289	2.748e-10
6:135487923_GA_G	6	135487923	31	GA	G	continuous-30010-irnt	Red blood cell (erythrocyte) count	0.5727	NA	NA	-0.01905	0.02008	0.3427	0.308	NA	NA	-0.0004645	0.04719	0.9921	0.3707	NA	NA	0.04857	0.01599	0.00238	0.3844	NA	NA	0.03026	0.02888	0.2946	0.1972	NA	NA	0.09459	0.002807	6.269e-249	0.2669	NA	NA	0.09986	0.04168	0.01658	0.2078	NA	NA	0.09032	0.002716	1.992e-242	5.993e-09
6:135488463_AAAG_A	6	135488463	31	AAAG	A	continuous-30010-irnt	Red blood cell (erythrocyte) count	0.5817	NA	NA	-0.01403	0.02012	0.4857	0.3145	NA	NA	0.00281	0.04694	0.9523	0.3618	NA	NA	0.04603	0.01592	0.003831	0.4076	NA	NA	0.03191	0.02857	0.2641	0.2132	NA	NA	0.0993	0.002722	2.368e-291	0.2521	NA	NA	0.06806	0.04229	0.1075	0.2231	NA	NA	0.09489	0.002639	3.83e-283	1.114e-09
6:135488463_AAAG_A	6	135488463	31	AAAG	A	continuous-30040-irnt	Mean corpuscular volume	0.5817	NA	NA	0.00411	0.02284	0.8572	0.3145	NA	NA	0.004307	0.05429	0.9368	0.3618	NA	NA	-0.03838	0.01686	0.02283	0.4076	NA	NA	-0.0789	0.03288	0.0164	0.2132	NA	NA	-0.1164	0.003177	6.982e-294	0.2521	NA	NA	-0.121	0.04661	0.00943	0.2231	NA	NA	-0.111	0.003068	2.373e-286	4.518e-10
rs1041479	6	135488496	31	T	C	continuous-30010-irnt	Red blood cell (erythrocyte) count	0.5224	NA	NA	-0.01102	0.01968	0.5755	0.3007	NA	NA	-0.01379	0.04713	0.7698	0.3348	NA	NA	0.05046	0.01636	0.002033	0.3788	NA	NA	0.02881	0.02882	0.3175	0.1987	NA	NA	0.09404	0.002787	1.148e-249	0.2485	NA	NA	0.08823	0.04211	0.03618	0.2077	NA	NA	0.08993	0.002699	1.666e-243	2.719e-08
rs1041479	6	135488496	31	T	C	continuous-30050-irnt	Mean corpuscular haemoglobin	0.5224	NA	NA	-0.01493	0.02084	0.4739	0.3007	NA	NA	0.0009125	0.05533	0.9868	0.3348	NA	NA	-0.03018	0.01695	0.07498	0.3788	NA	NA	-0.0714	0.03264	0.02869	0.1987	NA	NA	-0.1196	0.003229	4.168e-300	0.2485	NA	NA	-0.08514	0.04613	0.06493	0.2077	NA	NA	-0.1133	0.00311	1.943e-290	6.822e-11
rs9494167	6	135489069	31	T	C	continuous-30010-irnt	Red blood cell (erythrocyte) count	0.5225	NA	NA	-0.01074	0.01967	0.5851	0.3016	NA	NA	-0.01388	0.04694	0.7674	0.3443	NA	NA	0.04803	0.01611	0.002876	0.381	NA	NA	0.02855	0.02877	0.321	0.1988	NA	NA	0.09397	0.002786	1.908e-249	0.249	NA	NA	0.08721	0.04201	0.03789	0.208	NA	NA	0.08976	0.002697	6.14e-243	1.828e-08
rs9494167	6	135489069	31	T	C	continuous-30050-irnt	Mean corpuscular haemoglobin	0.5225	NA	NA	-0.01502	0.02083	0.4709	0.3016	NA	NA	0.0009829	0.0551	0.9858	0.3443	NA	NA	-0.02431	0.0167	0.1455	0.381	NA	NA	-0.07284	0.03257	0.02533	0.1988	NA	NA	-0.1194	0.003228	2.166e-299	0.249	NA	NA	-0.08364	0.04601	0.06909	0.208	NA	NA	-0.1128	0.003107	1.237e-288	9.839e-12
rs9483798	6	135490898	31	C	T	continuous-30050-irnt	Mean corpuscular haemoglobin	0.5672	NA	NA	-0.0206	0.02082	0.3223	0.3051	NA	NA	0.0146	0.05506	0.7909	0.3346	NA	NA	-0.02992	0.01693	0.07715	0.3787	NA	NA	-0.07221	0.03261	0.02682	0.1988	NA	NA	-0.1194	0.003228	1.007e-299	0.2544	NA	NA	-0.07344	0.04611	0.1112	0.2085	NA	NA	-0.1131	0.003108	3.347e-290	1.065e-10
rs9483798	6	135490898	31	C	T	continuous-30010-irnt	Red blood cell (erythrocyte) count	0.5672	NA	NA	-0.00944	0.01965	0.631	0.3051	NA	NA	-0.02799	0.0469	0.5506	0.3346	NA	NA	0.05053	0.01634	0.00198	0.3787	NA	NA	0.02868	0.02881	0.3194	0.1988	NA	NA	0.09383	0.002785	9.338e-249	0.2544	NA	NA	0.06993	0.04209	0.09664	0.2085	NA	NA	0.08963	0.002697	3.95e-242	1.926e-08
rs7775140	6	135491487	31	G	A	continuous-30010-irnt	Red blood cell (erythrocyte) count	0.5223	NA	NA	-0.01064	0.01964	0.5879	0.3013	NA	NA	-0.01533	0.0471	0.7448	0.3343	NA	NA	0.05073	0.01633	0.001897	0.3785	NA	NA	0.02801	0.02879	0.3306	0.1988	NA	NA	0.09385	0.002785	6.917e-249	0.2484	NA	NA	0.0884	0.04205	0.03552	0.2077	NA	NA	0.08975	0.002697	9.121e-243	2.829e-08
rs7775140	6	135491487	31	G	A	continuous-30050-irnt	Mean corpuscular haemoglobin	0.5223	NA	NA	-0.01531	0.02081	0.4618	0.3013	NA	NA	0.001241	0.05529	0.9821	0.3343	NA	NA	-0.03043	0.01693	0.07224	0.3785	NA	NA	-0.07101	0.0326	0.02936	0.1988	NA	NA	-0.1194	0.003228	1.339e-299	0.2484	NA	NA	-0.08478	0.04606	0.06565	0.2077	NA	NA	-0.1131	0.003108	5.334e-290	7.799e-11
rs10872428	6	135491872	31	G	T	continuous-30050-irnt	Mean corpuscular haemoglobin	0.1798	NA	NA	0.004639	0.02648	0.8609	0.2577	NA	NA	0.02618	0.05812	0.6524	0.327	NA	NA	-0.03518	0.01704	0.03892	0.3767	NA	NA	-0.06776	0.03268	0.0381	0.1923	NA	NA	-0.1187	0.003269	9.702e-289	0.1857	NA	NA	-0.07851	0.05091	0.1231	0.1961	NA	NA	-0.113	0.003161	6.398e-280	6.045e-10
rs6903449	6	135492408	31	C	A	continuous-30050-irnt	Mean corpuscular haemoglobin	0.6964	NA	NA	-0.01027	0.02252	0.6485	0.3163	NA	NA	0.01275	0.05429	0.8144	0.3773	NA	NA	-0.02876	0.0163	0.07771	0.3851	NA	NA	-0.06927	0.0325	0.03304	0.1995	NA	NA	-0.1192	0.003223	2.714e-299	0.2849	NA	NA	-0.07655	0.04505	0.08924	0.2121	NA	NA	-0.1127	0.003104	8e-289	1.97e-11
rs6903449	6	135492408	31	C	A	continuous-30010-irnt	Red blood cell (erythrocyte) count	0.6964	NA	NA	-0.02448	0.02126	0.2497	0.3163	NA	NA	-0.02427	0.04624	0.5998	0.3773	NA	NA	0.04725	0.01573	0.002672	0.3851	NA	NA	0.02885	0.0287	0.3147	0.1995	NA	NA	0.09323	0.002781	2.287e-246	0.2849	NA	NA	0.08367	0.04113	0.04191	0.2121	NA	NA	0.08898	0.002694	2.617e-239	3.165e-09
rs6903449	6	135492408	31	C	A	continuous-30040-irnt	Mean corpuscular volume	0.6964	NA	NA	-0.003407	0.02413	0.8877	0.3163	NA	NA	0.03087	0.05349	0.5639	0.3773	NA	NA	-0.03577	0.01666	0.03184	0.3851	NA	NA	-0.07608	0.03302	0.02123	0.1995	NA	NA	-0.1103	0.003246	6.312e-253	0.2849	NA	NA	-0.1254	0.04533	0.005672	0.2121	NA	NA	-0.1051	0.003132	4.946e-247	1.425e-08
rs6903655	6	135492537	31	C	T	continuous-30050-irnt	Mean corpuscular haemoglobin	0.6964	NA	NA	-0.01016	0.02251	0.6518	0.3163	NA	NA	0.01293	0.05428	0.8116	0.3772	NA	NA	-0.02878	0.0163	0.07749	0.3851	NA	NA	-0.06904	0.03249	0.0336	0.1995	NA	NA	-0.1192	0.003223	1.596e-299	0.285	NA	NA	-0.07669	0.04504	0.08861	0.2121	NA	NA	-0.1128	0.003104	5.135e-289	1.826e-11
rs6903655	6	135492537	31	C	T	continuous-30010-irnt	Red blood cell (erythrocyte) count	0.6964	NA	NA	-0.02432	0.02125	0.2525	0.3163	NA	NA	-0.0243	0.04623	0.5991	0.3772	NA	NA	0.04729	0.01573	0.002643	0.3851	NA	NA	0.02881	0.02869	0.3153	0.1995	NA	NA	0.09322	0.002781	2.649e-246	0.285	NA	NA	0.08376	0.04112	0.04166	0.2121	NA	NA	0.08898	0.002694	2.917e-239	3.261e-09
rs6903655	6	135492537	31	C	T	continuous-30040-irnt	Mean corpuscular volume	0.6964	NA	NA	-0.003151	0.02412	0.8961	0.3163	NA	NA	0.03099	0.05348	0.5623	0.3772	NA	NA	-0.03578	0.01666	0.03176	0.3851	NA	NA	-0.07589	0.03302	0.02154	0.1995	NA	NA	-0.1103	0.003246	3.713e-253	0.285	NA	NA	-0.1255	0.04532	0.005624	0.2121	NA	NA	-0.1052	0.003132	3.205e-247	1.305e-08
rs149297111	6	135494578	31	G	C	continuous-30050-irnt	Mean corpuscular haemoglobin	0.154	NA	NA	-0.02131	0.02986	0.4755	0.08448	NA	NA	-0.07688	0.09148	0.4007	0.09488	NA	NA	0.03922	0.02882	0.1736	0.08106	NA	NA	0.02724	0.061	0.6552	0.09289	NA	NA	0.1302	0.004583	1.511e-177	0.08301	NA	NA	0.2267	0.07374	0.00211	0.0937	NA	NA	0.124	0.004449	7.209e-171	3.015e-08
rs7738267	6	135537193	31	A	G	continuous-30050-irnt	Mean corpuscular haemoglobin	0.3323	NA	NA	0.002262	0.0225	0.9199	0.1202	NA	NA	-0.04623	0.07917	0.5593	0.1333	NA	NA	0.04037	0.02399	0.09243	0.1005	NA	NA	0.04847	0.05395	0.3689	0.1189	NA	NA	0.121	0.004032	5.92e-198	0.1367	NA	NA	0.0809	0.05864	0.1677	0.1223	NA	NA	0.1144	0.003892	6.9e-190	3.696e-08
rs17068810	6	139841431	31	G	A	continuous-30040-irnt	Mean corpuscular volume	0.3405	NA	NA	-0.103	0.02261	5.277e-06	0.1069	NA	NA	0.01892	0.07946	0.8118	0.06945	NA	NA	0.04957	0.0312	0.1121	0.04332	NA	NA	0.1904	0.07706	0.01348	0.1078	NA	NA	0.05662	0.004175	6.954e-42	0.1675	NA	NA	0.03346	0.05341	0.531	0.1102	NA	NA	0.05152	0.004048	4.199e-37	6.205e-10
rs17068810	6	139841431	31	G	A	continuous-30280-irnt	Immature reticulocyte fraction	0.342	NA	NA	-0.1138	0.01962	6.668e-09	0.1059	NA	NA	0.02731	0.07867	0.7285	0.06947	NA	NA	0.03424	0.03145	0.2763	0.04338	NA	NA	0.09637	0.06738	0.1526	0.1077	NA	NA	0.05137	0.004036	4.193e-37	0.1678	NA	NA	0.007875	0.05039	0.8758	0.1102	NA	NA	0.04441	0.003899	4.7e-30	1.468e-13
rs17068810	6	139841431	31	G	A	continuous-30260-irnt	Mean reticulocyte volume	0.342	NA	NA	-0.07825	0.01979	7.699e-05	0.1059	NA	NA	0.0363	0.0962	0.7059	0.06947	NA	NA	0.09249	0.03207	0.003926	0.04338	NA	NA	0.08702	0.06981	0.2125	0.1077	NA	NA	0.06342	0.004175	4.004e-52	0.1678	NA	NA	-0.007868	0.05133	0.8782	0.1102	NA	NA	0.0576	0.004029	2.326e-46	5.164e-10
rs17068810	6	139841431	31	G	A	continuous-30270-irnt	Mean sphered cell volume	0.3419	NA	NA	-0.08549	0.02161	7.64e-05	0.1059	NA	NA	-0.002574	0.08281	0.9752	0.06947	NA	NA	0.08002	0.03281	0.01475	0.04338	NA	NA	0.1485	0.07432	0.04566	0.1077	NA	NA	0.0515	0.004204	1.666e-34	0.1678	NA	NA	-0.04817	0.05412	0.3734	0.1102	NA	NA	0.04667	0.004072	2.012e-30	1.42e-08
rs17068810	6	139841431	31	G	A	continuous-30050-irnt	Mean corpuscular haemoglobin	0.3405	NA	NA	-0.09176	0.0211	1.366e-05	0.1069	NA	NA	-0.01078	0.08065	0.8937	0.06945	NA	NA	0.03107	0.03052	0.3087	0.04332	NA	NA	0.1845	0.07583	0.01495	0.1078	NA	NA	0.0434	0.004145	1.194e-25	0.1675	NA	NA	0.0824	0.05308	0.1206	0.1102	NA	NA	0.03879	0.00401	3.911e-22	1.979e-08
rs73775545	6	139841654	31	G	A	continuous-30040-irnt	Mean corpuscular volume	0.3405	NA	NA	-0.1029	0.02261	5.345e-06	0.1069	NA	NA	0.01901	0.07946	0.8109	0.06945	NA	NA	0.04963	0.0312	0.1117	0.04331	NA	NA	0.19	0.0771	0.01373	0.1078	NA	NA	0.05663	0.004176	6.742e-42	0.1674	NA	NA	0.03305	0.0534	0.536	0.1102	NA	NA	0.05153	0.004049	4.09e-37	6.353e-10
rs73775545	6	139841654	31	G	A	continuous-30280-irnt	Immature reticulocyte fraction	0.342	NA	NA	-0.1138	0.01962	6.743e-09	0.1059	NA	NA	0.02722	0.07867	0.7293	0.06947	NA	NA	0.03429	0.03145	0.2757	0.04337	NA	NA	0.0962	0.06741	0.1535	0.1077	NA	NA	0.05137	0.004037	4.316e-37	0.1677	NA	NA	0.008154	0.05039	0.8714	0.1102	NA	NA	0.04441	0.0039	4.779e-30	1.504e-13
rs73775545	6	139841654	31	G	A	continuous-30260-irnt	Mean reticulocyte volume	0.342	NA	NA	-0.0782	0.01979	7.79e-05	0.1059	NA	NA	0.03615	0.0962	0.7071	0.06947	NA	NA	0.09253	0.03207	0.003914	0.04337	NA	NA	0.08689	0.06984	0.2134	0.1077	NA	NA	0.06345	0.004175	3.659e-52	0.1677	NA	NA	-0.008029	0.05132	0.8757	0.1102	NA	NA	0.05763	0.004029	2.137e-46	5.195e-10
rs73775545	6	139841654	31	G	A	continuous-30270-irnt	Mean sphered cell volume	0.3419	NA	NA	-0.08543	0.02162	7.748e-05	0.1059	NA	NA	-0.002671	0.08281	0.9743	0.06947	NA	NA	0.08007	0.03282	0.01469	0.04337	NA	NA	0.1485	0.07436	0.04585	0.1077	NA	NA	0.05152	0.004204	1.609e-34	0.1677	NA	NA	-0.04847	0.05411	0.3704	0.1102	NA	NA	0.04669	0.004072	1.946e-30	1.429e-08
rs73775545	6	139841654	31	G	A	continuous-30050-irnt	Mean corpuscular haemoglobin	0.3405	NA	NA	-0.09174	0.0211	1.375e-05	0.1069	NA	NA	-0.01076	0.08065	0.8939	0.06945	NA	NA	0.03113	0.03053	0.3079	0.04331	NA	NA	0.1841	0.07586	0.01522	0.1078	NA	NA	0.04343	0.004146	1.104e-25	0.1674	NA	NA	0.08206	0.05307	0.1221	0.1102	NA	NA	0.03882	0.00401	3.658e-22	2.014e-08
rs3890984	6	139842127	31	A	T	continuous-30040-irnt	Mean corpuscular volume	0.3051	NA	NA	-0.09316	0.02339	6.798e-05	0.1053	NA	NA	0.04643	0.07988	0.5611	0.06941	NA	NA	0.0501	0.03122	0.1086	0.04331	NA	NA	0.1901	0.07714	0.01373	0.1077	NA	NA	0.05675	0.004177	4.886e-42	0.166	NA	NA	0.04002	0.05353	0.4546	0.1097	NA	NA	0.05238	0.004054	3.504e-38	3.581e-08
rs3890984	6	139842127	31	A	T	continuous-30280-irnt	Immature reticulocyte fraction	0.3063	NA	NA	-0.1136	0.02029	2.158e-08	0.1043	NA	NA	0.0181	0.07912	0.8191	0.06943	NA	NA	0.03524	0.03147	0.2629	0.04337	NA	NA	0.09638	0.06744	0.153	0.1077	NA	NA	0.05139	0.004038	4.16e-37	0.1663	NA	NA	0.006888	0.0505	0.8915	0.1096	NA	NA	0.04483	0.003906	1.712e-30	1.138e-12
rs3890984	6	139842127	31	A	T	continuous-30260-irnt	Mean reticulocyte volume	0.3063	NA	NA	-0.08479	0.02047	3.428e-05	0.1043	NA	NA	0.04789	0.09675	0.6206	0.06943	NA	NA	0.09397	0.03209	0.003413	0.04337	NA	NA	0.08712	0.06988	0.2125	0.1077	NA	NA	0.0635	0.004176	3.265e-52	0.1663	NA	NA	0.001015	0.05144	0.9843	0.1096	NA	NA	0.05788	0.004036	1.218e-46	3.24e-10
rs3890984	6	139842127	31	A	T	continuous-30270-irnt	Mean sphered cell volume	0.3062	NA	NA	-0.09106	0.02235	4.611e-05	0.1043	NA	NA	0.01002	0.08328	0.9042	0.06943	NA	NA	0.0808	0.03284	0.01387	0.04337	NA	NA	0.1487	0.0744	0.04564	0.1077	NA	NA	0.05166	0.004205	1.091e-34	0.1663	NA	NA	-0.03873	0.05424	0.4752	0.1096	NA	NA	0.04704	0.004078	8.681e-31	1.441e-08
rs17068852	6	139855050	31	T	C	continuous-30280-irnt	Immature reticulocyte fraction	0.3124	NA	NA	0.01573	0.02136	0.4616	0.04882	NA	NA	0.06471	0.1146	0.5724	0.03777	NA	NA	0.1265	0.04251	0.002919	0.03105	NA	NA	0.06363	0.08236	0.4398	0.0248	NA	NA	0.1664	0.008109	1.366e-93	0.09798	NA	NA	0.1406	0.06505	0.0307	0.02958	NA	NA	0.1457	0.00737	5.27e-87	1.295e-08
rs4708826	6	159860553	32	C	T	biomarkers-30790-irnt	Lipoprotein A	0.06346	NA	NA	-0.00991	0.03233	0.7592	0.06171	NA	NA	0.1339	0.1129	0.2357	0.01527	NA	NA	0.03354	0.07338	0.6477	0.1175	NA	NA	-0.0197	0.04586	0.6674	0.006645	NA	NA	0.2609	0.01861	1.207e-44	0.02002	NA	NA	0.2088	0.1509	0.1664	0.008635	NA	NA	0.1643	0.0147	5.345e-29	7.623e-15
rs4709325	6	159863732	32	A	C	biomarkers-30790-irnt	Lipoprotein A	0.1601	NA	NA	0.02669	0.0196	0.1735	0.123	NA	NA	-0.1177	0.07567	0.1198	0.05472	NA	NA	0.04928	0.03151	0.1179	0.1383	NA	NA	0.06548	0.03753	0.081	0.04219	NA	NA	0.1492	0.007125	2.021e-97	0.05933	NA	NA	0.1566	0.07592	0.0391	0.04517	NA	NA	0.1277	0.006406	1.95e-88	1.135e-10
rs6906835	6	159863875	32	C	T	biomarkers-30790-irnt	Lipoprotein A	0.0737	NA	NA	-0.0001491	0.02675	0.9956	0.1132	NA	NA	-0.1551	0.07862	0.04849	0.0544	NA	NA	0.05008	0.03157	0.1126	0.1382	NA	NA	0.0653	0.03752	0.08177	0.04198	NA	NA	0.1491	0.007137	7.238e-97	0.04588	NA	NA	0.1296	0.08402	0.1228	0.04357	NA	NA	0.1309	0.006587	7.853e-88	2.876e-10
rs75773326	6	159865373	32	C	G	biomarkers-30790-irnt	Lipoprotein A	0.1426	NA	NA	0.02651	0.02059	0.1979	0.1185	NA	NA	-0.1335	0.07662	0.08145	0.05286	NA	NA	0.05445	0.03193	0.08813	0.09314	NA	NA	0.08389	0.04458	0.05986	0.04212	NA	NA	0.1489	0.007118	3.687e-97	0.05845	NA	NA	0.1401	0.07627	0.06625	0.04448	NA	NA	0.1295	0.006466	2.951e-89	9.383e-10
rs80313596	6	159872841	32	G	A	biomarkers-30790-irnt	Lipoprotein A	0.1003	NA	NA	0.01176	0.02333	0.6143	0.1162	NA	NA	-0.1492	0.07598	0.04957	0.05465	NA	NA	0.0499	0.03081	0.1053	0.1396	NA	NA	0.06283	0.03668	0.08672	0.04197	NA	NA	0.1482	0.007104	1.051e-96	0.0561	NA	NA	0.1212	0.07663	0.1137	0.04403	NA	NA	0.1283	0.006483	3.374e-87	8.758e-11
rs61046131	6	159873165	32	A	G	biomarkers-30790-irnt	Lipoprotein A	0.08239	NA	NA	-0.005452	0.02534	0.8296	0.1138	NA	NA	-0.1477	0.07697	0.05495	0.05463	NA	NA	0.04982	0.03081	0.1059	0.1396	NA	NA	0.06273	0.03668	0.08722	0.04195	NA	NA	0.148	0.007105	2.279e-96	0.04772	NA	NA	0.1264	0.08113	0.1192	0.0437	NA	NA	0.1285	0.006526	2.878e-86	2.995e-11
rs60295627	6	159873394	32	C	A	biomarkers-30790-irnt	Lipoprotein A	0.08225	NA	NA	-0.00575	0.02535	0.8206	0.1137	NA	NA	-0.1493	0.07701	0.05257	0.05463	NA	NA	0.04976	0.03081	0.1063	0.1396	NA	NA	0.06273	0.03668	0.08721	0.04195	NA	NA	0.148	0.007105	2.311e-96	0.0478	NA	NA	0.1271	0.08103	0.1168	0.0437	NA	NA	0.1284	0.006526	3.114e-86	2.679e-11
rs60341720	6	159874564	32	A	T	biomarkers-30790-irnt	Lipoprotein A	0.08227	NA	NA	-0.005718	0.02534	0.8215	0.1137	NA	NA	-0.1492	0.077	0.05268	0.05463	NA	NA	0.04983	0.0308	0.1057	0.1396	NA	NA	0.06266	0.03667	0.08745	0.04195	NA	NA	0.148	0.007105	2.374e-96	0.0478	NA	NA	0.1272	0.08103	0.1164	0.0437	NA	NA	0.1284	0.006525	3.166e-86	2.698e-11
rs149062979	6	159875285	32	T	C	biomarkers-30790-irnt	Lipoprotein A	0.08229	NA	NA	-0.00566	0.02534	0.8232	0.1138	NA	NA	-0.1477	0.07694	0.05492	0.05467	NA	NA	0.04995	0.0308	0.1049	0.1407	NA	NA	0.06585	0.03664	0.07236	0.04195	NA	NA	0.148	0.007105	2.047e-96	0.0478	NA	NA	0.1273	0.08104	0.1162	0.04371	NA	NA	0.1286	0.006525	1.951e-86	3.29e-11
rs115507537	6	159877061	32	G	A	biomarkers-30790-irnt	Lipoprotein A	0.08226	NA	NA	-0.005914	0.02534	0.8155	0.1138	NA	NA	-0.1494	0.077	0.05231	0.05469	NA	NA	0.04953	0.0308	0.1078	0.1396	NA	NA	0.06256	0.03666	0.08792	0.04228	NA	NA	0.1445	0.007081	1.405e-92	0.04795	NA	NA	0.128	0.08105	0.1142	0.04401	NA	NA	0.1256	0.006507	5.506e-83	8.6e-11
rs77233418	6	159877762	32	T	C	biomarkers-30790-irnt	Lipoprotein A	0.08244	NA	NA	-0.005499	0.02533	0.8282	0.1137	NA	NA	-0.1491	0.07699	0.05273	0.05464	NA	NA	0.04989	0.0308	0.1053	0.1396	NA	NA	0.06248	0.03667	0.08843	0.04195	NA	NA	0.1479	0.007106	2.846e-96	0.04779	NA	NA	0.1277	0.08109	0.1154	0.0437	NA	NA	0.1284	0.006526	3.608e-86	2.835e-11
rs374146252	6	159878680	32	A	C	biomarkers-30790-irnt	Lipoprotein A	0.08043	NA	NA	-0.00301	0.02528	0.9052	0.1127	NA	NA	-0.1469	0.07747	0.05798	0.05622	NA	NA	0.04564	0.03037	0.1329	0.1399	NA	NA	0.05918	0.03658	0.1056	0.04187	NA	NA	0.1482	0.007119	2.639e-96	0.04834	NA	NA	0.134	0.07967	0.09268	0.04363	NA	NA	0.1284	0.00653	4.765e-86	2.563e-11
rs4395740	6	159879478	32	A	G	biomarkers-30790-irnt	Lipoprotein A	0.08227	NA	NA	-0.005746	0.02536	0.8207	0.1137	NA	NA	-0.1494	0.07701	0.05241	0.05465	NA	NA	0.05001	0.03082	0.1046	0.1396	NA	NA	0.06254	0.03669	0.08824	0.04195	NA	NA	0.148	0.007106	2.695e-96	0.0477	NA	NA	0.1274	0.08127	0.1169	0.0437	NA	NA	0.1284	0.006527	3.509e-86	2.756e-11
rs4280992	6	159879694	32	C	T	biomarkers-30790-irnt	Lipoprotein A	0.08046	NA	NA	-0.002943	0.02528	0.9073	0.1128	NA	NA	-0.1478	0.07743	0.05633	0.0563	NA	NA	0.04515	0.03034	0.1368	0.1408	NA	NA	0.05986	0.0364	0.1001	0.04189	NA	NA	0.1481	0.007117	3.599e-96	0.04834	NA	NA	0.1343	0.07968	0.09185	0.04366	NA	NA	0.1282	0.006527	6.272e-86	2.524e-11
rs78951253	6	159880484	32	G	A	biomarkers-30790-irnt	Lipoprotein A	0.08243	NA	NA	-0.005343	0.02536	0.8331	0.1131	NA	NA	-0.1443	0.07721	0.06163	0.05456	NA	NA	0.05008	0.03087	0.1047	0.1394	NA	NA	0.06172	0.03672	0.09277	0.04188	NA	NA	0.1484	0.007115	1.225e-96	0.04762	NA	NA	0.1277	0.0814	0.1168	0.04363	NA	NA	0.1288	0.006535	1.612e-86	3.229e-11
6:159880682_CAAG_C	6	159880682	32	CAAG	C	biomarkers-30790-irnt	Lipoprotein A	0.07134	NA	NA	-0.01595	0.02681	0.5519	0.1128	NA	NA	-0.1497	0.07755	0.05364	0.05635	NA	NA	0.04596	0.03037	0.1302	0.1408	NA	NA	0.05985	0.03641	0.1002	0.04241	NA	NA	0.1513	0.007088	3.853e-101	0.04765	NA	NA	0.142	0.08151	0.08152	0.04401	NA	NA	0.1314	0.00653	4.718e-90	2.845e-12
rs75891413	6	159881428	32	T	C	biomarkers-30790-irnt	Lipoprotein A	0.08243	NA	NA	-0.005566	0.02536	0.8263	0.1139	NA	NA	-0.1481	0.07697	0.05426	0.05457	NA	NA	0.05162	0.03085	0.09429	0.1397	NA	NA	0.06246	0.03672	0.08895	0.04195	NA	NA	0.148	0.007108	2.689e-96	0.04772	NA	NA	0.1289	0.08127	0.1128	0.0437	NA	NA	0.1286	0.006529	2.608e-86	3.394e-11
rs9457646	6	159882024	32	C	T	biomarkers-30790-irnt	Lipoprotein A	0.1118	NA	NA	-0.008191	0.02247	0.7155	0.115	NA	NA	-0.1493	0.07695	0.05237	0.05463	NA	NA	0.04979	0.03089	0.107	0.1401	NA	NA	0.06153	0.03666	0.09323	0.04217	NA	NA	0.1477	0.007095	3.095e-96	0.05309	NA	NA	0.1066	0.07746	0.1686	0.04438	NA	NA	0.1255	0.006458	4.419e-84	4.22e-13
rs57853584	6	159882126	32	C	T	biomarkers-30790-irnt	Lipoprotein A	0.08214	NA	NA	-0.006197	0.02539	0.8072	0.1139	NA	NA	-0.1484	0.07698	0.05395	0.05437	NA	NA	0.04941	0.03094	0.1103	0.1397	NA	NA	0.06241	0.03675	0.08943	0.04214	NA	NA	0.1495	0.007096	1.331e-98	0.04772	NA	NA	0.1296	0.08135	0.1112	0.04387	NA	NA	0.1298	0.006521	3.462e-88	1.473e-11
rs75633239	6	159883774	32	A	G	biomarkers-30790-irnt	Lipoprotein A	0.08235	NA	NA	-0.005647	0.0254	0.8241	0.1138	NA	NA	-0.1502	0.07706	0.05129	0.05442	NA	NA	0.04995	0.03097	0.1068	0.1397	NA	NA	0.06242	0.03678	0.08971	0.04215	NA	NA	0.15	0.007097	4.081e-99	0.04767	NA	NA	0.131	0.08151	0.1081	0.04388	NA	NA	0.1303	0.006523	1.029e-88	1.402e-11
rs116828559	6	159885090	32	A	T	biomarkers-30790-irnt	Lipoprotein A	0.08441	NA	NA	-0.004814	0.02527	0.8489	0.1163	NA	NA	-0.1493	0.07691	0.05229	0.05753	NA	NA	0.05478	0.03069	0.07427	0.142	NA	NA	0.05797	0.03677	0.1149	0.04969	NA	NA	0.1451	0.006599	3.96e-107	0.04914	NA	NA	0.1359	0.08116	0.09402	0.05117	NA	NA	0.1283	0.006125	1.779e-97	6.016e-11
rs12210290	6	159886662	32	T	C	biomarkers-30790-irnt	Lipoprotein A	0.08449	NA	NA	-0.01744	0.02548	0.4938	0.1191	NA	NA	-0.1566	0.077	0.04193	0.06002	NA	NA	0.05526	0.03076	0.07239	0.1442	NA	NA	0.04057	0.03714	0.2746	0.05281	NA	NA	0.1649	0.006463	1.446e-143	0.05577	NA	NA	0.1082	0.07708	0.1604	0.05424	NA	NA	0.1449	0.006019	4.197e-128	3.062e-16
rs765600319	6	159951571	32	GATGTGACCA	G	biomarkers-30790-irnt	Lipoprotein A	0.2952	NA	NA	0.01961	0.01611	0.2235	0.202	NA	NA	-0.05043	0.06689	0.4509	0.1071	NA	NA	-0.04305	0.02713	0.1125	0.1597	NA	NA	0.0732	0.04209	0.08202	0.1435	NA	NA	0.0892	0.00434	7.175e-94	0.1512	NA	NA	0.1102	0.05579	0.04813	0.1453	NA	NA	0.0811	0.004102	5.634e-87	3.407e-08
rs240873	6	159987048	32	C	A	biomarkers-30790-irnt	Lipoprotein A	0.4899	NA	NA	0.01303	0.0136	0.3381	0.4088	NA	NA	0.001298	0.04868	0.9787	0.358	NA	NA	0.003588	0.01451	0.8048	0.5937	NA	NA	0.006941	0.02621	0.7912	0.3363	NA	NA	-0.0661	0.003014	1.286e-106	0.36	NA	NA	0.08545	0.03513	0.01501	0.3411	NA	NA	-0.05783	0.002852	2.006e-91	3.964e-15
rs240872	6	159987240	32	C	A	biomarkers-30790-irnt	Lipoprotein A	0.4564	NA	NA	0.02112	0.01425	0.1384	0.4032	NA	NA	0.008668	0.04965	0.8614	0.3762	NA	NA	0.007072	0.01501	0.6376	0.6186	NA	NA	0.007089	0.02734	0.7954	0.3596	NA	NA	-0.04419	0.002998	3.641e-49	0.3401	NA	NA	0.08063	0.037	0.0293	0.3633	NA	NA	-0.03826	0.00285	4.541e-41	1.955e-08
rs911844	6	160054955	32	C	T	biomarkers-30790-irnt	Lipoprotein A	0.7505	NA	NA	0.01366	0.01573	0.3853	0.3879	NA	NA	0.1514	0.05046	0.002695	0.3893	NA	NA	0.03288	0.01443	0.0227	0.5942	NA	NA	0.03062	0.02659	0.2495	0.4215	NA	NA	-0.02127	0.002905	2.438e-13	0.5087	NA	NA	0.1047	0.03453	0.002432	0.4272	NA	NA	-0.01628	0.002773	4.311e-09	1.746e-08
rs113100849	6	160059005	32	G	GCAAA	biomarkers-30790-irnt	Lipoprotein A	0.7608	NA	NA	0.01189	0.01595	0.4559	0.389	NA	NA	0.1511	0.05047	0.002759	0.3888	NA	NA	0.03328	0.01444	0.02117	0.594	NA	NA	0.03039	0.02661	0.2534	0.4207	NA	NA	-0.02122	0.002904	2.741e-13	0.5092	NA	NA	0.1048	0.03455	0.002408	0.4266	NA	NA	-0.01631	0.002774	4.106e-09	2.155e-08
rs748897	6	160069156	32	G	C	biomarkers-30790-irnt	Lipoprotein A	0.4575	NA	NA	-0.02377	0.0141	0.09186	0.7435	NA	NA	-0.1312	0.05614	0.0194	0.7867	NA	NA	-0.03392	0.01746	0.05209	0.6361	NA	NA	0.008089	0.02706	0.765	0.7298	NA	NA	0.04614	0.003222	1.554e-46	0.6898	NA	NA	-0.02687	0.03808	0.4804	0.7261	NA	NA	0.03893	0.003057	3.779e-37	9.557e-11
rs80354513	6	160071818	32	C	T	biomarkers-30790-irnt	Lipoprotein A	0.01395	NA	NA	-0.1494	0.0644	0.02036	0.07732	NA	NA	0.1398	0.09774	0.1528	0.1364	NA	NA	-0.0005665	0.0212	0.9787	0.01003	NA	NA	0.04765	0.1517	0.7535	0.1117	NA	NA	0.1071	0.004569	1.954e-121	0.08244	NA	NA	-0.07668	0.06569	0.2431	0.1099	NA	NA	0.1003	0.004439	4.69e-113	4.692e-09
rs142937558	6	160073532	32	A	G	biomarkers-30790-irnt	Lipoprotein A	0.05655	NA	NA	0.05228	0.03389	0.1229	0.0374	NA	NA	-0.08425	0.1388	0.5438	0.02937	NA	NA	0.1349	0.04785	0.004816	0.1032	NA	NA	7.538e-05	0.04978	0.9988	0.0494	NA	NA	-0.1101	0.007054	6.474e-55	0.04979	NA	NA	0.07416	0.08878	0.4035	0.04941	NA	NA	-0.09565	0.006744	1.165e-45	2.276e-10
rs558595897	6	160086511	32	C	CA	biomarkers-30790-irnt	Lipoprotein A	0.3035	NA	NA	-0.0331	0.01575	0.03553	0.6408	NA	NA	-0.08056	0.0553	0.1452	0.6704	NA	NA	-0.01087	0.0163	0.5049	0.3388	NA	NA	0.02881	0.03151	0.3607	0.6639	NA	NA	0.0574	0.003192	2.53e-72	0.5497	NA	NA	-0.06539	0.0378	0.08363	0.6558	NA	NA	0.05016	0.003043	4.659e-61	3.661e-12
rs2842984	6	160086934	32	C	T	biomarkers-30790-irnt	Lipoprotein A	0.384	NA	NA	-0.03692	0.01454	0.01114	0.6797	NA	NA	-0.1085	0.05435	0.04594	0.6563	NA	NA	-0.008467	0.0158	0.5921	0.3027	NA	NA	0.008308	0.0317	0.7932	0.667	NA	NA	0.04495	0.003169	1.165e-45	0.5835	NA	NA	-0.04482	0.03717	0.2279	0.6597	NA	NA	0.03811	0.00301	9.68e-37	3.228e-10
rs2842956	6	160106463	32	A	G	biomarkers-30790-irnt	Lipoprotein A	0.6046	NA	NA	-0.01428	0.01404	0.3091	0.7635	NA	NA	-0.1029	0.05703	0.07118	0.7804	NA	NA	-0.04244	0.01701	0.01259	0.5386	NA	NA	0.01494	0.0256	0.5595	0.7386	NA	NA	0.04105	0.003236	7.128e-37	0.703	NA	NA	-0.03048	0.03742	0.4154	0.736	NA	NA	0.03444	0.003063	2.509e-29	8.933e-09
rs542065231	6	160115793	32	A	AT	biomarkers-30790-irnt	Lipoprotein A	0.403	NA	NA	-0.0154	0.01448	0.2875	0.6813	NA	NA	-0.1169	0.05486	0.03309	0.6676	NA	NA	-0.01885	0.01578	0.2323	0.502	NA	NA	0.01133	0.02664	0.6707	0.6586	NA	NA	0.06212	0.003115	1.727e-88	0.589	NA	NA	-0.05356	0.03642	0.1414	0.6536	NA	NA	0.05413	0.002957	7.503e-75	3.787e-14
rs559154772	6	160132389	32	T	C	biomarkers-30790-irnt	Lipoprotein A	0.05442	NA	NA	0.07248	0.03156	0.02163	0.02155	NA	NA	-0.0522	0.1806	0.7725	0.04179	NA	NA	-0.009087	0.03898	0.8157	0.01181	NA	NA	0.036	0.1385	0.7948	0.01616	NA	NA	-0.1227	0.0123	1.972e-23	0.03536	NA	NA	0.2044	0.1065	0.05486	0.01737	NA	NA	-0.08598	0.01089	2.833e-15	7.971e-09
6:160160856_CTTTTTTTTTTTTT_C	6	160160856	32	CTTTTTTTTTTTTT	C	biomarkers-30790-irnt	Lipoprotein A	0.4873	NA	NA	-0.008128	0.01402	0.562	0.7795	NA	NA	-0.1633	0.0598	0.006304	0.7666	NA	NA	-0.01923	0.01678	0.2517	0.5878	NA	NA	0.007819	0.0264	0.7671	0.7742	NA	NA	0.04642	0.003442	1.871e-41	0.7287	NA	NA	-0.06192	0.04003	0.1219	0.7683	NA	NA	0.03916	0.003238	1.125e-33	5.168e-09
rs146992512	6	160216333	32	G	A	biomarkers-30790-irnt	Lipoprotein A	0.01358	NA	NA	-0.3767	0.06087	6.054e-10	0.107	NA	NA	0.1203	0.08025	0.1339	0.1069	NA	NA	0.01581	0.02297	0.4914	0.04962	NA	NA	0.05778	0.06131	0.346	0.1844	NA	NA	0.04817	0.003698	8.693e-39	0.1293	NA	NA	0.04628	0.0522	0.3753	0.1788	NA	NA	0.04603	0.003626	6.247e-37	7.88e-10
rs41267787	6	160229867	32	C	T	biomarkers-30790-irnt	Lipoprotein A	0.1805	NA	NA	0.04237	0.01853	0.02221	0.05582	NA	NA	0.162	0.1104	0.1422	0.07759	NA	NA	0.002655	0.02725	0.9224	0.01362	NA	NA	-0.003548	0.126	0.9775	0.07273	NA	NA	-0.06824	0.005523	4.552e-35	0.08767	NA	NA	-0.001533	0.06519	0.9812	0.07411	NA	NA	-0.05604	0.005169	2.177e-27	4.659e-08
rs774337985	6	160230483	32	ATTTTTTTTT	A	biomarkers-30790-irnt	Lipoprotein A	0.248	NA	NA	-0.07472	0.01677	8.368e-06	0.6089	NA	NA	-0.08959	0.05218	0.08599	0.5719	NA	NA	0.01414	0.01476	0.3382	0.2342	NA	NA	0.02904	0.03288	0.3772	0.599	NA	NA	0.04745	0.002987	7.911e-57	0.5032	NA	NA	0.01334	0.03673	0.7164	0.5902	NA	NA	0.04189	0.00286	1.404e-48	3.772e-12
rs201870508	6	160232921	32	GTTTTGT	G	biomarkers-30790-irnt	Lipoprotein A	0.2514	NA	NA	-0.05532	0.01596	0.0005269	0.5243	NA	NA	-0.04634	0.04948	0.349	0.487	NA	NA	0.0244	0.01425	0.08685	0.1879	NA	NA	0.03073	0.03409	0.3674	0.4564	NA	NA	0.04978	0.002906	8.99e-66	0.4807	NA	NA	-0.03124	0.03515	0.3741	0.4524	NA	NA	0.04469	0.002781	4.142e-58	4.075e-10
rs7775650	6	160241440	32	G	C	biomarkers-30790-irnt	Lipoprotein A	0.1336	NA	NA	0.06576	0.02074	0.001518	0.1286	NA	NA	-0.03139	0.07586	0.679	0.09874	NA	NA	-0.05803	0.02343	0.01324	0.01086	NA	NA	-0.07517	0.1307	0.5653	0.1795	NA	NA	-0.06075	0.003701	1.565e-60	0.1535	NA	NA	0.09535	0.04785	0.0463	0.1757	NA	NA	-0.05597	0.003585	5.941e-55	8.037e-09
rs10945637	6	160246096	32	A	G	biomarkers-30790-irnt	Lipoprotein A	0.2359	NA	NA	0.04378	0.01709	0.01043	0.1379	NA	NA	0.004055	0.07524	0.957	0.09811	NA	NA	-0.06634	0.02386	0.005425	0.01128	NA	NA	-0.04169	0.1339	0.7555	0.1795	NA	NA	-0.06097	0.003713	1.371e-60	0.1612	NA	NA	0.1265	0.04836	0.008901	0.1772	NA	NA	-0.05533	0.003572	4.043e-54	9.008e-10
rs9456454	6	160256750	32	G	A	biomarkers-30790-irnt	Lipoprotein A	0.1954	NA	NA	0.04351	0.01803	0.01584	0.2008	NA	NA	-0.1151	0.06456	0.07461	0.1526	NA	NA	0.03868	0.01985	0.05134	0.5909	NA	NA	-0.002694	0.02711	0.9208	0.09536	NA	NA	0.105	0.004883	1.424e-102	0.09999	NA	NA	0.1153	0.06047	0.05658	0.1018	NA	NA	0.0938	0.004498	1.431e-96	2.296e-08
rs9347354	6	160262176	32	G	A	biomarkers-30790-irnt	Lipoprotein A	0.1641	NA	NA	0.05637	0.02025	0.00537	0.1913	NA	NA	-0.1575	0.06425	0.01422	0.187	NA	NA	-0.02457	0.01941	0.2057	0.2408	NA	NA	-0.053	0.03104	0.08772	0.0832	NA	NA	-0.0807	0.005256	3.353e-53	0.1603	NA	NA	-0.02962	0.05066	0.5587	0.08833	NA	NA	-0.06875	0.004825	4.5e-46	7.519e-10
rs9347356	6	160273456	32	G	A	biomarkers-30790-irnt	Lipoprotein A	0.1651	NA	NA	0.05517	0.02015	0.006185	0.1922	NA	NA	-0.147	0.06395	0.02156	0.1901	NA	NA	-0.0281	0.01919	0.1432	0.2406	NA	NA	-0.05442	0.03087	0.07793	0.08219	NA	NA	-0.07605	0.005278	4.648e-47	0.1763	NA	NA	-0.04586	0.04815	0.3409	0.08752	NA	NA	-0.06502	0.004834	3.011e-41	1.115e-08
rs73015633	6	160324072	32	A	C	biomarkers-30790-irnt	Lipoprotein A	0.2042	NA	NA	-0.006104	0.01748	0.7269	0.09174	NA	NA	0.1714	0.08774	0.05073	0.1016	NA	NA	-0.01572	0.02338	0.5013	0.03508	NA	NA	0.03274	0.07055	0.6426	0.1002	NA	NA	0.08461	0.00476	1.084e-70	0.08916	NA	NA	0.007919	0.06062	0.8961	0.1013	NA	NA	0.07457	0.004479	3.121e-62	2.994e-08
rs62441224	6	160324456	32	G	T	biomarkers-30790-irnt	Lipoprotein A	0.06948	NA	NA	-0.1342	0.03095	1.458e-05	0.2078	NA	NA	0.2275	0.05995	0.0001478	0.2606	NA	NA	-0.0492	0.01696	0.003727	0.04586	NA	NA	0.1846	0.07268	0.01107	0.2994	NA	NA	-0.02911	0.003133	1.523e-20	0.2596	NA	NA	-0.09698	0.04113	0.01838	0.2929	NA	NA	-0.03011	0.003051	5.555e-23	4.647e-08
6:160348978_CAT_C	6	160348978	32	CAT	C	biomarkers-30790-irnt	Lipoprotein A	0.3289	NA	NA	0.02732	0.0149	0.06675	0.133	NA	NA	0.04812	0.07502	0.5212	0.07191	NA	NA	-0.01335	0.02788	0.6322	0.2096	NA	NA	-0.03245	0.03282	0.3228	0.1484	NA	NA	-0.1038	0.004051	1.06e-144	0.1894	NA	NA	0.09807	0.04581	0.03229	0.15	NA	NA	-0.09065	0.003826	4.447e-124	6.306e-21
rs778544779	6	160359114	32	CA	C	biomarkers-30790-irnt	Lipoprotein A	0.479	NA	NA	0.01743	0.01505	0.2467	0.3649	NA	NA	-0.09066	0.05307	0.08761	0.2928	NA	NA	0.01408	0.01709	0.41	0.3646	NA	NA	-0.03908	0.02935	0.1831	0.2884	NA	NA	-0.07354	0.00328	2.617e-111	0.3744	NA	NA	0.08855	0.03993	0.02657	0.2925	NA	NA	-0.06541	0.003117	9.648e-98	1.523e-14
6:160370741_CATATAT_C	6	160370741	32	CATATAT	C	biomarkers-30790-irnt	Lipoprotein A	0.9482	NA	NA	0.01022	0.03299	0.7568	0.8697	NA	NA	-0.07531	0.07705	0.3284	0.8518	NA	NA	0.01882	0.02093	0.3686	0.9392	NA	NA	-0.04463	0.05717	0.435	0.8232	NA	NA	-0.1056	0.003815	1.297e-168	0.8749	NA	NA	-0.03529	0.055	0.5211	0.8268	NA	NA	-0.09959	0.003709	8.158e-159	3.644e-09
rs9457792	6	160388455	32	A	G	biomarkers-30790-irnt	Lipoprotein A	0.4041	NA	NA	0.03259	0.01437	0.02331	0.2582	NA	NA	-0.1109	0.05752	0.05384	0.1844	NA	NA	0.008802	0.01815	0.6277	0.6163	NA	NA	-0.03575	0.0277	0.1968	0.1968	NA	NA	-0.03809	0.003582	2.108e-26	0.2401	NA	NA	0.1309	0.0413	0.001523	0.2029	NA	NA	-0.03167	0.003371	5.748e-21	1.094e-08
rs8191693	6	160390603	32	G	C	biomarkers-30790-irnt	Lipoprotein A	0.04726	NA	NA	0.04091	0.03613	0.2575	0.07839	NA	NA	-0.04261	0.0908	0.6389	0.08543	NA	NA	0.09892	0.02576	0.0001234	0.0804	NA	NA	0.04737	0.04887	0.3324	0.0991	NA	NA	-0.0522	0.004777	8.599e-28	0.06815	NA	NA	-0.03068	0.07196	0.6699	0.09772	NA	NA	-0.04481	0.004621	3.126e-22	4.178e-08
rs3798209	6	160393870	32	T	A	biomarkers-30790-irnt	Lipoprotein A	0.2603	NA	NA	0.01241	0.0161	0.4409	0.2782	NA	NA	-0.0953	0.05523	0.08442	0.263	NA	NA	0.0219	0.01573	0.1636	0.4862	NA	NA	-0.0103	0.02607	0.6928	0.2235	NA	NA	0.07879	0.003417	1.285e-117	0.1923	NA	NA	0.05579	0.04389	0.2037	0.2268	NA	NA	0.07163	0.00323	5.821e-109	5.5e-09
rs9456486	6	160396355	32	T	C	biomarkers-30790-irnt	Lipoprotein A	0.1632	NA	NA	-0.002384	0.01867	0.8984	0.2701	NA	NA	-0.1132	0.05545	0.04126	0.2545	NA	NA	0.02199	0.01585	0.1653	0.4799	NA	NA	-0.0181	0.02608	0.4875	0.2237	NA	NA	0.07676	0.003415	6.604e-112	0.1764	NA	NA	0.0198	0.04469	0.6578	0.2252	NA	NA	0.06965	0.003246	3.941e-102	6.182e-10
rs9456487	6	160396527	32	A	G	biomarkers-30790-irnt	Lipoprotein A	0.1605	NA	NA	-0.006702	0.01875	0.7208	0.2698	NA	NA	-0.1136	0.05545	0.04047	0.2544	NA	NA	0.02216	0.01585	0.1621	0.4794	NA	NA	-0.01981	0.02606	0.4472	0.2237	NA	NA	0.07667	0.003415	1.196e-111	0.175	NA	NA	0.01491	0.04474	0.739	0.2251	NA	NA	0.06941	0.003246	2.021e-101	2.122e-10
rs9347367	6	160397060	32	T	G	biomarkers-30790-irnt	Lipoprotein A	0.1605	NA	NA	-0.006476	0.01876	0.7299	0.2699	NA	NA	-0.1135	0.05547	0.04082	0.2543	NA	NA	0.02226	0.01586	0.1605	0.4789	NA	NA	-0.02049	0.0261	0.4323	0.2237	NA	NA	0.0767	0.003415	9.759e-112	0.1752	NA	NA	0.01464	0.04475	0.7435	0.225	NA	NA	0.06945	0.003247	1.654e-101	2.09e-10
rs113690860	6	160402315	32	G	A	biomarkers-30790-irnt	Lipoprotein A	0.09285	NA	NA	0.03265	0.02527	0.1963	0.0223	NA	NA	0.1256	0.1714	0.4636	0.06162	NA	NA	0.109	0.02991	0.000267	0.07395	NA	NA	0.05646	0.05082	0.2666	0.0007716	NA	NA	0.47	0.05504	1.349e-17	0.01619	NA	NA	0.2589	0.1577	0.1005	0.004127	NA	NA	0.1049	0.01696	6.149e-10	2.022e-10
rs3798203	6	160403363	32	G	A	biomarkers-30790-irnt	Lipoprotein A	0.09396	NA	NA	0.02811	0.02514	0.2635	0.02251	NA	NA	0.1125	0.1704	0.5092	0.06235	NA	NA	0.1061	0.02971	0.0003569	0.07423	NA	NA	0.0606	0.05071	0.2321	0.0007775	NA	NA	0.466	0.05497	2.287e-17	0.01718	NA	NA	0.2477	0.1496	0.09773	0.004172	NA	NA	0.1017	0.01687	1.654e-09	1.964e-10
rs3798200	6	160404044	32	C	T	biomarkers-30790-irnt	Lipoprotein A	0.09399	NA	NA	0.02826	0.02513	0.2608	0.0225	NA	NA	0.1126	0.1704	0.5086	0.06254	NA	NA	0.1075	0.02971	0.0002967	0.07409	NA	NA	0.05827	0.05087	0.252	0.0007713	NA	NA	0.4616	0.05514	5.676e-17	0.01722	NA	NA	0.2484	0.1496	0.09685	0.00417	NA	NA	0.1014	0.01688	1.899e-09	3.57e-10
rs635551	6	160404832	32	T	C	biomarkers-30790-irnt	Lipoprotein A	0.01294	NA	NA	-0.03127	0.061	0.6083	0.1138	NA	NA	0.1028	0.07844	0.1899	0.1156	NA	NA	-0.02487	0.02172	0.2521	0.05595	NA	NA	0.02861	0.0563	0.6113	0.1547	NA	NA	0.1136	0.003929	6.327e-184	0.1073	NA	NA	-0.02567	0.05445	0.6373	0.1507	NA	NA	0.1076	0.003835	2.758e-173	3.858e-10
6:160407772_CT_C	6	160407772	32	CT	C	biomarkers-30790-irnt	Lipoprotein A	0.233	NA	NA	0.0261	0.01714	0.1279	0.3596	NA	NA	-0.08173	0.05193	0.1155	0.3577	NA	NA	0.01877	0.01496	0.2097	0.5229	NA	NA	-0.02283	0.02715	0.4005	0.33	NA	NA	0.08926	0.003057	2.056e-187	0.2789	NA	NA	0.01854	0.03932	0.6374	0.3303	NA	NA	0.08251	0.00292	1.279e-175	5.825e-12
rs10806724	6	160409415	32	T	C	biomarkers-30790-irnt	Lipoprotein A	0.4224	NA	NA	0.02916	0.01454	0.0449	0.3699	NA	NA	-0.1158	0.05082	0.02265	0.4448	NA	NA	0.03918	0.01431	0.006164	0.6797	NA	NA	-0.006598	0.02796	0.8134	0.3536	NA	NA	-0.04833	0.002984	5.115e-59	0.3704	NA	NA	0.001328	0.03637	0.9709	0.359	NA	NA	-0.04143	0.002836	2.451e-48	7.807e-13
rs386707780	6	160412642	32	T	TA	biomarkers-30790-irnt	Lipoprotein A	0.03854	NA	NA	0.09233	0.03962	0.01979	0.01295	NA	NA	-0.1569	0.2299	0.4948	0.07721	NA	NA	-0.00523	0.027	0.8464	0.1245	NA	NA	-0.000784	0.0401	0.9844	0.01777	NA	NA	-0.1213	0.01086	6.25e-29	0.02269	NA	NA	-0.1126	0.1231	0.3603	0.02013	NA	NA	-0.08819	0.009454	1.077e-20	1.968e-08
rs7752368	6	160415644	32	T	A	biomarkers-30790-irnt	Lipoprotein A	0.04592	NA	NA	0.01255	0.03619	0.7288	0.01494	NA	NA	-0.07485	0.2146	0.7273	0.06429	NA	NA	0.1	0.02928	0.0006354	0.07203	NA	NA	0.06146	0.05105	0.2287	0.0005638	NA	NA	0.5772	0.06494	6.252e-19	0.01081	NA	NA	0.1312	0.1926	0.4956	0.00322	NA	NA	0.111	0.01961	1.51e-08	8.42e-12
rs677882	6	160426456	32	C	T	biomarkers-30790-irnt	Lipoprotein A	0.01369	NA	NA	-0.02435	0.06173	0.6933	0.1119	NA	NA	0.1102	0.07978	0.1674	0.07764	NA	NA	-0.03631	0.02686	0.1765	0.02322	NA	NA	0.06954	0.09652	0.4713	0.1542	NA	NA	0.1155	0.00395	4.644e-188	0.1049	NA	NA	-0.03004	0.05573	0.5899	0.1492	NA	NA	0.111	0.003883	8.87e-180	4.078e-08
rs76863167	6	160428549	32	C	T	biomarkers-30790-irnt	Lipoprotein A	0.04555	NA	NA	0.01169	0.03643	0.7482	0.01497	NA	NA	-0.07189	0.2152	0.7383	0.06185	NA	NA	0.1011	0.02986	0.0007056	0.07175	NA	NA	0.06444	0.05121	0.2082	0.0005589	NA	NA	0.5735	0.06548	1.983e-18	0.01079	NA	NA	0.1259	0.1937	0.5156	0.003154	NA	NA	0.1113	0.01985	2.078e-08	1.972e-11
rs796649399	6	160431017	32	C	CTTAA	biomarkers-30790-irnt	Lipoprotein A	0.4909	NA	NA	0.03256	0.01437	0.02343	0.3754	NA	NA	-0.1013	0.05133	0.04852	0.4235	NA	NA	0.02955	0.01483	0.04631	0.6601	NA	NA	0.005962	0.02829	0.8331	0.3564	NA	NA	-0.05213	0.003034	3.629e-66	0.3676	NA	NA	0.01066	0.0381	0.7797	0.3621	NA	NA	-0.04483	0.002883	1.57e-54	5.447e-13
rs8191734	6	160431018	32	C	A	biomarkers-30790-irnt	Lipoprotein A	0.4909	NA	NA	0.03255	0.01437	0.02349	0.3754	NA	NA	-0.1013	0.05133	0.04837	0.4235	NA	NA	0.02954	0.01483	0.04637	0.6601	NA	NA	0.005964	0.02829	0.833	0.3564	NA	NA	-0.05213	0.003034	3.666e-66	0.3676	NA	NA	0.01066	0.03811	0.7796	0.362	NA	NA	-0.04483	0.002883	1.575e-54	5.487e-13
rs8191745	6	160432331	32	T	A	biomarkers-30790-irnt	Lipoprotein A	0.1422	NA	NA	0.02059	0.02116	0.3304	0.1144	NA	NA	0.08425	0.08107	0.2987	0.0612	NA	NA	-0.01892	0.03059	0.5363	0.01471	NA	NA	0.00751	0.1211	0.9506	0.1665	NA	NA	-0.1262	0.00387	3.008e-233	0.1468	NA	NA	0.07068	0.05249	0.1782	0.1625	NA	NA	-0.1183	0.003762	3.397e-217	2.115e-15
rs9456494	6	160433848	32	G	A	biomarkers-30790-irnt	Lipoprotein A	0.03133	NA	NA	-0.06804	0.04334	0.1164	0.09113	NA	NA	-0.0588	0.0891	0.5093	0.2076	NA	NA	0.05106	0.01727	0.003106	0.2273	NA	NA	-0.03413	0.03074	0.2669	0.1257	NA	NA	-0.07777	0.00431	8.751e-73	0.095	NA	NA	-0.08251	0.05855	0.1587	0.1265	NA	NA	-0.06959	0.00411	2.687e-64	2.281e-10
rs9456495	6	160433993	32	G	A	biomarkers-30790-irnt	Lipoprotein A	0.04604	NA	NA	-0.07291	0.03486	0.03649	0.09113	NA	NA	-0.05879	0.08909	0.5093	0.2077	NA	NA	0.05089	0.01726	0.003201	0.2267	NA	NA	-0.03436	0.03079	0.2644	0.1257	NA	NA	-0.07791	0.004309	4.497e-73	0.0966	NA	NA	-0.07492	0.05841	0.1996	0.1268	NA	NA	-0.06975	0.004099	6.253e-65	2.337e-10
rs3798188	6	160435929	32	G	A	biomarkers-30790-irnt	Lipoprotein A	0.1339	NA	NA	4.696e-05	0.02158	0.9983	0.225	NA	NA	-0.1023	0.06174	0.09751	0.2141	NA	NA	0.05094	0.01735	0.003321	0.4793	NA	NA	-0.03233	0.02632	0.2194	0.1855	NA	NA	0.1285	0.003684	1.1e-266	0.1595	NA	NA	-0.02292	0.04847	0.6364	0.1873	NA	NA	0.1176	0.003507	2.496e-246	1.98e-21
rs3798187	6	160436203	32	T	C	biomarkers-30790-irnt	Lipoprotein A	0.1302	NA	NA	-0.02436	0.0212	0.2506	0.1084	NA	NA	-0.02164	0.08264	0.7934	0.2399	NA	NA	0.03026	0.01647	0.06614	0.2338	NA	NA	-0.03788	0.03034	0.2119	0.138	NA	NA	-0.08534	0.004143	2.83e-94	0.1183	NA	NA	-0.03597	0.054	0.5053	0.1406	NA	NA	-0.07561	0.0039	9.918e-84	1.184e-10
rs9365122	6	160436952	32	A	C	biomarkers-30790-irnt	Lipoprotein A	0.2905	NA	NA	0.001084	0.016	0.946	0.2366	NA	NA	0.06551	0.06017	0.2763	0.3306	NA	NA	0.0555	0.01508	0.0002342	0.3119	NA	NA	-0.008661	0.02821	0.7589	0.3045	NA	NA	-0.09617	0.003118	6.05e-209	0.268	NA	NA	0.03233	0.04103	0.4307	0.3046	NA	NA	-0.0849	0.002971	1.239e-179	1.169e-30
rs9347380	6	160437347	32	G	A	biomarkers-30790-irnt	Lipoprotein A	0.2359	NA	NA	5.166e-05	0.01741	0.9976	0.2311	NA	NA	0.05613	0.06061	0.3544	0.3295	NA	NA	0.05636	0.01511	0.0001916	0.3102	NA	NA	-0.007225	0.02831	0.7985	0.3028	NA	NA	-0.09559	0.003123	8.524e-206	0.2579	NA	NA	0.0132	0.04155	0.7507	0.302	NA	NA	-0.08494	0.002984	2.726e-178	8.775e-29
rs9365123	6	160439780	32	G	A	biomarkers-30790-irnt	Lipoprotein A	0.0759	NA	NA	-0.02443	0.0266	0.3584	0.09667	NA	NA	-0.03628	0.08702	0.6768	0.2095	NA	NA	0.05097	0.01708	0.002851	0.2293	NA	NA	-0.03544	0.03036	0.2431	0.1271	NA	NA	-0.07784	0.00428	6.773e-74	0.1039	NA	NA	-0.03884	0.05613	0.489	0.1287	NA	NA	-0.06831	0.00405	8.056e-64	3.134e-11
rs9347381	6	160440172	32	A	C	biomarkers-30790-irnt	Lipoprotein A	0.09192	NA	NA	-0.03333	0.02422	0.1688	0.09669	NA	NA	-0.03631	0.08701	0.6764	0.2099	NA	NA	0.05089	0.01707	0.002877	0.2296	NA	NA	-0.03552	0.03034	0.2417	0.1272	NA	NA	-0.07804	0.00428	2.737e-74	0.1057	NA	NA	-0.03237	0.05596	0.5629	0.129	NA	NA	-0.06849	0.00404	1.785e-64	3.613e-11
rs9347382	6	160440734	32	T	A	biomarkers-30790-irnt	Lipoprotein A	0.04222	NA	NA	-0.07285	0.03623	0.04434	0.0912	NA	NA	-0.06011	0.08875	0.4982	0.2084	NA	NA	0.05102	0.01711	0.002869	0.2276	NA	NA	-0.03435	0.0305	0.26	0.1256	NA	NA	-0.07793	0.0043	2.077e-73	0.09632	NA	NA	-0.07264	0.0581	0.2112	0.1267	NA	NA	-0.06965	0.004091	5.225e-65	1.445e-10
rs9365124	6	160440883	32	C	T	biomarkers-30790-irnt	Lipoprotein A	0.04313	NA	NA	-0.0785	0.03587	0.02864	0.1138	NA	NA	-0.09516	0.07931	0.2302	0.2158	NA	NA	0.03809	0.01687	0.024	0.2293	NA	NA	-0.03618	0.03042	0.2343	0.1583	NA	NA	-0.07986	0.003916	1.948e-92	0.105	NA	NA	-0.08246	0.05591	0.1402	0.158	NA	NA	-0.0734	0.003751	3.095e-85	3.563e-09
rs71565761	6	160441365	32	A	G	biomarkers-30790-irnt	Lipoprotein A	0.07492	NA	NA	-0.02413	0.02662	0.3647	0.09525	NA	NA	-0.03787	0.0874	0.6648	0.2093	NA	NA	0.05139	0.01705	0.002579	0.2292	NA	NA	-0.03489	0.03033	0.25	0.1256	NA	NA	-0.07782	0.004299	3.006e-73	0.1016	NA	NA	-0.05589	0.05643	0.322	0.1273	NA	NA	-0.06825	0.004066	3.037e-63	2.702e-11
rs9457810	6	160442638	32	A	T	biomarkers-30790-irnt	Lipoprotein A	0.07197	NA	NA	-0.02418	0.02696	0.3698	0.09521	NA	NA	-0.03906	0.08731	0.6546	0.2095	NA	NA	0.05145	0.01702	0.002508	0.23	NA	NA	-0.03498	0.03027	0.2479	0.126	NA	NA	-0.07827	0.004294	3.075e-74	0.09657	NA	NA	-0.07343	0.0574	0.2008	0.1275	NA	NA	-0.06876	0.004063	2.87e-64	2.073e-11
rs449276	6	160442774	32	G	A	biomarkers-30790-irnt	Lipoprotein A	0.2891	NA	NA	0.0118	0.01608	0.463	0.233	NA	NA	0.06496	0.06053	0.2832	0.3294	NA	NA	0.05775	0.01503	0.0001218	0.3103	NA	NA	-0.007269	0.02814	0.7962	0.3027	NA	NA	-0.09685	0.003119	1.227e-211	0.2656	NA	NA	0.03545	0.04073	0.3841	0.3028	NA	NA	-0.085	0.002972	7.086e-180	1.88e-33
rs572732368	6	160443045	32	A	AACACAC	biomarkers-30790-irnt	Lipoprotein A	0.133	NA	NA	-0.02702	0.02137	0.206	0.2326	NA	NA	-0.1047	0.06107	0.08649	0.2148	NA	NA	0.04677	0.01728	0.006804	0.4839	NA	NA	-0.02432	0.02613	0.352	0.186	NA	NA	0.1293	0.003681	1.731e-270	0.1619	NA	NA	-0.005667	0.04807	0.9061	0.1879	NA	NA	0.1175	0.003503	1.012e-246	1.127e-24
rs9456497	6	160443428	32	A	G	biomarkers-30790-irnt	Lipoprotein A	0.08493	NA	NA	-0.08603	0.0262	0.001026	0.2207	NA	NA	-0.09332	0.0614	0.1285	0.214	NA	NA	0.04911	0.01722	0.004334	0.4767	NA	NA	-0.02927	0.02605	0.2612	0.1856	NA	NA	0.1296	0.003673	1.487e-272	0.1546	NA	NA	-0.01962	0.04866	0.6869	0.1866	NA	NA	0.118	0.003511	2.07e-247	4.02e-28
rs9457811	6	160443861	32	C	T	biomarkers-30790-irnt	Lipoprotein A	0.1337	NA	NA	-0.01016	0.0208	0.625	0.1079	NA	NA	-0.01704	0.0816	0.8346	0.2253	NA	NA	0.02974	0.01655	0.0723	0.2316	NA	NA	-0.03763	0.03003	0.2103	0.138	NA	NA	-0.08544	0.004132	5.437e-95	0.1192	NA	NA	-0.02926	0.05355	0.5848	0.1403	NA	NA	-0.0752	0.003888	2.491e-83	2.004e-11
rs9457812	6	160444011	32	A	G	biomarkers-30790-irnt	Lipoprotein A	0.1318	NA	NA	-0.01944	0.02081	0.3504	0.1067	NA	NA	-0.03908	0.08184	0.633	0.2253	NA	NA	0.02969	0.01654	0.07265	0.2317	NA	NA	-0.03756	0.03002	0.2109	0.1381	NA	NA	-0.08538	0.004131	6.549e-95	0.1182	NA	NA	-0.03375	0.0536	0.5288	0.1404	NA	NA	-0.07555	0.003887	3.967e-84	8.869e-11
rs9295120	6	160444992	32	C	A	biomarkers-30790-irnt	Lipoprotein A	0.08031	NA	NA	-0.02574	0.0254	0.3108	0.1025	NA	NA	-0.05034	0.08401	0.549	0.2251	NA	NA	0.03001	0.01653	0.06941	0.2315	NA	NA	-0.03682	0.03001	0.22	0.1363	NA	NA	-0.08548	0.004149	2.72e-94	0.1085	NA	NA	-0.05005	0.05455	0.3589	0.1379	NA	NA	-0.07644	0.003926	1.93e-84	4.718e-10
rs9456498	6	160445349	32	G	C	biomarkers-30790-irnt	Lipoprotein A	0.08406	NA	NA	-0.02166	0.02503	0.3867	0.1025	NA	NA	-0.05007	0.08397	0.5509	0.2253	NA	NA	0.02966	0.01651	0.07231	0.2315	NA	NA	-0.03687	0.03	0.2191	0.1363	NA	NA	-0.08543	0.004148	3.141e-94	0.1101	NA	NA	-0.03679	0.05433	0.4984	0.138	NA	NA	-0.0762	0.003923	5.029e-84	3.089e-10
rs2277071	6	160445493	32	G	A	biomarkers-30790-irnt	Lipoprotein A	0.09405	NA	NA	-0.04369	0.02443	0.0737	0.3035	NA	NA	-0.1877	0.05611	0.0008199	0.2092	NA	NA	0.05237	0.01732	0.002499	0.478	NA	NA	-0.03162	0.02597	0.2234	0.1839	NA	NA	0.1234	0.003681	2.221e-246	0.155	NA	NA	-0.012	0.04844	0.8043	0.1853	NA	NA	0.1123	0.003513	4.545e-224	7.214e-26
rs2277070	6	160445793	32	A	G	biomarkers-30790-irnt	Lipoprotein A	0.0999	NA	NA	-0.02648	0.02264	0.242	0.1035	NA	NA	-0.03668	0.08355	0.6607	0.2306	NA	NA	0.02583	0.01636	0.1143	0.2736	NA	NA	-0.04117	0.0283	0.1458	0.1366	NA	NA	-0.08575	0.004144	4.008e-95	0.1061	NA	NA	-0.05804	0.0549	0.2905	0.1388	NA	NA	-0.07654	0.003903	1.252e-85	9.044e-10
rs8191750	6	160446598	32	A	G	biomarkers-30790-irnt	Lipoprotein A	0.07263	NA	NA	-0.006085	0.0268	0.8203	0.1042	NA	NA	-0.05685	0.08271	0.4918	0.2278	NA	NA	0.03097	0.0165	0.06056	0.2415	NA	NA	-0.04427	0.02951	0.1336	0.1388	NA	NA	-0.08396	0.00412	2.413e-92	0.1095	NA	NA	-0.052	0.05483	0.3429	0.1402	NA	NA	-0.07496	0.003904	3.522e-82	2.212e-10
rs8191754	6	160448324	32	C	G	biomarkers-30790-irnt	Lipoprotein A	0.1448	NA	NA	0.01229	0.01947	0.5279	0.108	NA	NA	-0.01942	0.08095	0.8104	0.1759	NA	NA	0.004265	0.01805	0.8133	0.2374	NA	NA	-0.05455	0.02954	0.06482	0.1371	NA	NA	-0.0839	0.004136	1.806e-91	0.1139	NA	NA	-0.05467	0.05339	0.3058	0.1386	NA	NA	-0.07511	0.003898	9.842e-83	1.384e-08
rs9295121	6	160450299	32	A	T	biomarkers-30790-irnt	Lipoprotein A	0.1448	NA	NA	0.008731	0.0196	0.6559	0.1091	NA	NA	-0.01633	0.08077	0.8398	0.1761	NA	NA	0.003369	0.01806	0.852	0.2376	NA	NA	-0.05507	0.0295	0.06198	0.1386	NA	NA	-0.08389	0.00412	3.622e-92	0.1164	NA	NA	-0.0419	0.05323	0.4312	0.14	NA	NA	-0.07533	0.003886	9.765e-84	3.519e-08
6:160450401_CT_C	6	160450401	32	CT	C	biomarkers-30790-irnt	Lipoprotein A	0.1129	NA	NA	-0.04321	0.02183	0.04781	0.2426	NA	NA	-0.1315	0.06043	0.02951	0.2233	NA	NA	0.05302	0.01686	0.00166	0.4758	NA	NA	-0.01469	0.02572	0.5678	0.188	NA	NA	0.1282	0.003661	1.668e-268	0.1674	NA	NA	-0.02594	0.04608	0.5735	0.1896	NA	NA	0.1162	0.003482	2.298e-244	2.096e-26
rs68168937	6	160451398	32	C	T	biomarkers-30790-irnt	Lipoprotein A	0.1155	NA	NA	-0.0329	0.0213	0.1224	0.2393	NA	NA	-0.1372	0.05981	0.02177	0.2267	NA	NA	0.05223	0.01668	0.001741	0.4822	NA	NA	-0.01607	0.02558	0.5298	0.1914	NA	NA	0.1221	0.003617	6.929e-250	0.1697	NA	NA	-0.02786	0.04564	0.5415	0.193	NA	NA	0.1109	0.00344	4.726e-228	5.979e-24
6:160451671_CAGGCGGT_C	6	160451671	32	CAGGCGGT	C	biomarkers-30790-irnt	Lipoprotein A	0.03078	NA	NA	-0.121	0.04164	0.003668	0.1361	NA	NA	-0.228	0.07561	0.002568	0.1428	NA	NA	0.02771	0.02031	0.1725	0.4574	NA	NA	-0.0202	0.02614	0.4397	0.07319	NA	NA	0.1262	0.005507	2.973e-116	0.06008	NA	NA	-0.0131	0.07467	0.8607	0.07678	NA	NA	0.1082	0.005144	3.76e-98	1.111e-20
rs113681589	6	160452157	32	A	T	biomarkers-30790-irnt	Lipoprotein A	0.1244	NA	NA	-0.02994	0.02064	0.1469	0.2394	NA	NA	-0.1378	0.05982	0.02126	0.2263	NA	NA	0.05141	0.01668	0.002057	0.482	NA	NA	-0.01516	0.02557	0.5533	0.1913	NA	NA	0.1229	0.003617	3.596e-253	0.1707	NA	NA	-0.03268	0.04541	0.4716	0.193	NA	NA	0.1114	0.003437	1.539e-230	1.24e-24
rs61268266	6	160452651	32	G	C	biomarkers-30790-irnt	Lipoprotein A	0.1062	NA	NA	-0.02606	0.02213	0.2389	0.2388	NA	NA	-0.1358	0.05984	0.02329	0.2262	NA	NA	0.0514	0.01668	0.002063	0.4819	NA	NA	-0.01508	0.02558	0.5556	0.1912	NA	NA	0.1222	0.003618	4.047e-250	0.1688	NA	NA	-0.03134	0.0455	0.4909	0.1927	NA	NA	0.1114	0.003443	1.745e-229	1.716e-22
rs4709390	6	160453561	32	T	G	biomarkers-30790-irnt	Lipoprotein A	0.1068	NA	NA	-0.02597	0.0221	0.2398	0.2414	NA	NA	-0.1338	0.05944	0.02439	0.2323	NA	NA	0.05043	0.01652	0.002273	0.4828	NA	NA	-0.01531	0.02562	0.5503	0.1932	NA	NA	0.1282	0.003605	4.628e-277	0.1701	NA	NA	-0.03449	0.04546	0.4481	0.1947	NA	NA	0.1168	0.003431	6.919e-254	6.181e-25
rs2297357	6	160455254	32	G	A	biomarkers-30790-irnt	Lipoprotein A	0.1062	NA	NA	-0.02347	0.0221	0.2883	0.2393	NA	NA	-0.1376	0.05991	0.0216	0.2261	NA	NA	0.05128	0.01669	0.00212	0.4816	NA	NA	-0.01476	0.0256	0.5643	0.1915	NA	NA	0.1231	0.003616	6.362e-254	0.1699	NA	NA	-0.03211	0.04539	0.4793	0.193	NA	NA	0.1122	0.003442	3.586e-233	1.434e-22
rs1867348	6	160456163	32	C	T	biomarkers-30790-irnt	Lipoprotein A	0.0188	NA	NA	-0.0002108	0.05719	0.9971	0.1392	NA	NA	-0.247	0.07455	0.0009206	0.1476	NA	NA	0.03157	0.02003	0.115	0.4505	NA	NA	-0.02409	0.02633	0.3602	0.07522	NA	NA	0.1345	0.005425	1.024e-135	0.05692	NA	NA	-0.01791	0.0774	0.817	0.07858	NA	NA	0.1184	0.005092	1.262e-119	1.506e-17
rs4709391	6	160458757	32	T	C	biomarkers-30790-irnt	Lipoprotein A	0.0921	NA	NA	-0.03177	0.02386	0.1829	0.2392	NA	NA	-0.1366	0.05969	0.02209	0.2319	NA	NA	0.05002	0.01655	0.002502	0.482	NA	NA	-0.01413	0.02567	0.5821	0.1933	NA	NA	0.1282	0.003605	4.428e-277	0.1701	NA	NA	-0.04446	0.04562	0.3297	0.1946	NA	NA	0.1171	0.003437	1.972e-254	1.425e-24
rs4709392	6	160460362	32	G	A	biomarkers-30790-irnt	Lipoprotein A	0.1651	NA	NA	-0.02263	0.01829	0.216	0.3357	NA	NA	-0.1265	0.05323	0.01745	0.3864	NA	NA	0.05011	0.01413	0.0003911	0.7174	NA	NA	-0.06193	0.02846	0.02952	0.3182	NA	NA	0.04806	0.003053	7.462e-56	0.2679	NA	NA	-0.05931	0.0376	0.1147	0.3199	NA	NA	0.04403	0.002916	1.644e-51	5.961e-09
rs141884199	6	160462284	32	T	TG	biomarkers-30790-irnt	Lipoprotein A	0.1079	NA	NA	-0.0245	0.02191	0.2634	0.2424	NA	NA	-0.1339	0.05936	0.02408	0.2322	NA	NA	0.05258	0.01657	0.001509	0.4835	NA	NA	-0.01613	0.02574	0.5311	0.1937	NA	NA	0.1291	0.003607	1.75e-280	0.1719	NA	NA	-0.03446	0.04539	0.4478	0.1952	NA	NA	0.1176	0.003433	2.328e-257	4.968e-25
rs3822842	6	160465456	32	C	T	biomarkers-30790-irnt	Lipoprotein A	0.2586	NA	NA	-0.01036	0.01804	0.5655	0.2035	NA	NA	-0.04964	0.06808	0.4659	0.2166	NA	NA	0.05857	0.01939	0.002531	0.2329	NA	NA	0.03296	0.03702	0.3733	0.1352	NA	NA	0.1673	0.004423	4.279e-313	0.1889	NA	NA	0.06138	0.05022	0.2217	0.1399	NA	NA	0.1497	0.004146	1.046e-285	4.109e-28
rs609207	6	160465753	32	T	G	biomarkers-30790-irnt	Lipoprotein A	0.4679	NA	NA	-0.02981	0.01518	0.04959	0.666	NA	NA	-0.1438	0.05537	0.009386	0.6988	NA	NA	0.04905	0.01664	0.003198	0.6679	NA	NA	-0.01714	0.03051	0.5743	0.5707	NA	NA	0.06364	0.002974	1.423e-101	0.6083	NA	NA	-0.01889	0.03923	0.6302	0.573	NA	NA	0.05823	0.002851	1.015e-92	9.486e-12
rs4708856	6	160467087	32	C	T	biomarkers-30790-irnt	Lipoprotein A	0.004496	NA	NA	-0.2206	0.1073	0.03978	0.09995	NA	NA	-0.2892	0.08615	0.0007895	0.1077	NA	NA	0.01973	0.02288	0.3885	0.2639	NA	NA	0.03024	0.02963	0.3076	0.03903	NA	NA	0.1689	0.007374	4.204e-116	0.01593	NA	NA	0.1132	0.1479	0.4439	0.0416	NA	NA	0.144	0.006787	7.321e-100	2.001e-18
rs2282137	6	160468180	32	G	A	biomarkers-30790-irnt	Lipoprotein A	0.08271	NA	NA	0.06718	0.02568	0.008903	0.02633	NA	NA	-0.03038	0.1538	0.8434	0.07582	NA	NA	0.08243	0.02656	0.00191	0.08783	NA	NA	-0.01269	0.04587	0.782	0.01019	NA	NA	0.4626	0.01425	3.153e-231	0.022	NA	NA	0.206	0.1213	0.08944	0.01335	NA	NA	0.2965	0.01088	1.715e-163	2.089e-69
rs2282138	6	160468553	32	A	G	biomarkers-30790-irnt	Lipoprotein A	0.005884	NA	NA	-0.1921	0.09281	0.03842	0.103	NA	NA	-0.2755	0.08435	0.001091	0.1125	NA	NA	0.02282	0.02221	0.3042	0.2727	NA	NA	0.02432	0.02891	0.4003	0.0409	NA	NA	0.1829	0.0072	2.37e-142	0.01676	NA	NA	0.112	0.1421	0.4307	0.04357	NA	NA	0.1555	0.00662	5.523e-122	2.548e-22
rs2282139	6	160468669	32	G	A	biomarkers-30790-irnt	Lipoprotein A	0.1786	NA	NA	-0.01101	0.01889	0.5601	0.1158	NA	NA	-0.239	0.08116	0.00323	0.1142	NA	NA	0.02671	0.02216	0.2282	0.2733	NA	NA	0.0238	0.02892	0.4105	0.04148	NA	NA	0.188	0.007155	3.922e-152	0.05224	NA	NA	0.1954	0.08322	0.01887	0.04697	NA	NA	0.1437	0.006218	4.045e-118	1.641e-35
rs648253	6	160469149	32	G	A	biomarkers-30790-irnt	Lipoprotein A	0.5914	NA	NA	-0.01844	0.0143	0.1971	0.5618	NA	NA	-0.07464	0.051	0.1433	0.5771	NA	NA	-0.01741	0.01422	0.2209	0.6163	NA	NA	0.001665	0.02643	0.9498	0.505	NA	NA	-0.07946	0.002859	4.637e-170	0.5332	NA	NA	0.008066	0.03547	0.8201	0.5089	NA	NA	-0.07358	0.002723	9.221e-161	3.35e-09
rs3777412	6	160469895	32	G	T	biomarkers-30790-irnt	Lipoprotein A	0.1287	NA	NA	-0.02983	0.02167	0.1687	0.11	NA	NA	-0.2817	0.08325	0.0007143	0.1092	NA	NA	0.02302	0.0226	0.3084	0.2748	NA	NA	0.02272	0.02871	0.4287	0.03955	NA	NA	0.1685	0.007311	1.444e-117	0.03652	NA	NA	0.203	0.1003	0.04298	0.0442	NA	NA	0.1295	0.006421	1.699e-90	3.218e-29
rs1116262	6	160470880	32	G	A	biomarkers-30790-irnt	Lipoprotein A	0.08273	NA	NA	0.06715	0.02565	0.008851	0.0263	NA	NA	-0.0307	0.1537	0.8417	0.07589	NA	NA	0.08297	0.02653	0.001767	0.08708	NA	NA	-0.005219	0.04602	0.9097	0.01028	NA	NA	0.4601	0.01422	1.309e-229	0.0219	NA	NA	0.2092	0.1211	0.08411	0.01343	NA	NA	0.2959	0.01087	3.247e-163	4.042e-68
rs8191816	6	160471006	32	C	G	biomarkers-30790-irnt	Lipoprotein A	0.09324	NA	NA	-0.03418	0.02462	0.1651	0.1088	NA	NA	-0.2678	0.08286	0.001231	0.1134	NA	NA	0.02338	0.02214	0.291	0.2761	NA	NA	0.0239	0.02861	0.4035	0.04118	NA	NA	0.1827	0.007167	2.216e-143	0.03013	NA	NA	0.2215	0.1083	0.04085	0.04528	NA	NA	0.1446	0.006375	7.379e-114	1.8e-31
rs8191818	6	160471191	32	T	G	biomarkers-30790-irnt	Lipoprotein A	0.1485	NA	NA	-0.01874	0.02035	0.357	0.1141	NA	NA	-0.2499	0.08109	0.002054	0.1142	NA	NA	0.02768	0.02211	0.2106	0.2765	NA	NA	0.02335	0.02863	0.4147	0.0413	NA	NA	0.1835	0.007159	6.22e-145	0.04001	NA	NA	0.1896	0.09497	0.04592	0.0463	NA	NA	0.1416	0.006268	5.908e-113	1.711e-33
rs8191821	6	160471752	32	C	T	biomarkers-30790-irnt	Lipoprotein A	0.005874	NA	NA	-0.2181	0.09281	0.01879	0.1002	NA	NA	-0.2908	0.08576	0.0006978	0.1079	NA	NA	0.0193	0.02263	0.3935	0.2744	NA	NA	0.02264	0.0287	0.4301	0.03942	NA	NA	0.1658	0.007318	1.334e-113	0.01787	NA	NA	0.1957	0.1387	0.1582	0.04207	NA	NA	0.1403	0.00672	9.717e-97	1.5e-19
rs9457816	6	160473798	32	A	G	biomarkers-30790-irnt	Lipoprotein A	0.09421	NA	NA	0.04959	0.02437	0.04183	0.02624	NA	NA	0.02192	0.155	0.8875	0.07694	NA	NA	0.09016	0.02642	0.0006424	0.08718	NA	NA	-0.005452	0.046	0.9057	0.01026	NA	NA	0.4597	0.01417	8.846e-231	0.0223	NA	NA	0.1932	0.1208	0.1098	0.01362	NA	NA	0.2895	0.01073	2.934e-160	6.291e-72
rs57905622	6	160474310	32	G	T	biomarkers-30790-irnt	Lipoprotein A	0.09916	NA	NA	-0.0254	0.024	0.2899	0.1098	NA	NA	-0.2604	0.08248	0.00159	0.1147	NA	NA	0.02128	0.02206	0.3347	0.2761	NA	NA	0.02315	0.02861	0.4184	0.04113	NA	NA	0.1831	0.00717	6.728e-144	0.03208	NA	NA	0.2397	0.1049	0.02225	0.04536	NA	NA	0.1447	0.006363	1.877e-114	2.684e-31
rs8191847	6	160483144	32	G	A	biomarkers-30790-irnt	Lipoprotein A	0.005929	NA	NA	-0.2219	0.09207	0.01596	0.1009	NA	NA	-0.2852	0.08543	0.000844	0.108	NA	NA	0.01898	0.02262	0.4013	0.2765	NA	NA	0.02338	0.02872	0.4156	0.03936	NA	NA	0.1661	0.007319	5.393e-114	0.01767	NA	NA	0.1949	0.1386	0.1596	0.04203	NA	NA	0.1405	0.00672	4.799e-97	1.274e-19
rs6925867	6	160483165	32	A	G	biomarkers-30790-irnt	Lipoprotein A	0.08623	NA	NA	0.07369	0.02546	0.003797	0.02697	NA	NA	0.04534	0.1533	0.7674	0.07693	NA	NA	0.09049	0.02642	0.0006144	0.08726	NA	NA	-0.005578	0.04601	0.9035	0.01025	NA	NA	0.4614	0.01418	2.813e-232	0.02274	NA	NA	0.2224	0.1199	0.06355	0.0135	NA	NA	0.2992	0.01083	4.048e-168	9.127e-67
rs8191855	6	160485060	32	G	A	biomarkers-30790-irnt	Lipoprotein A	0.08269	NA	NA	0.06922	0.02579	0.00728	0.02629	NA	NA	-0.03391	0.1539	0.8256	0.07583	NA	NA	0.08285	0.02654	0.001801	0.08688	NA	NA	-0.003151	0.04605	0.9455	0.01023	NA	NA	0.4631	0.0142	1.931e-233	0.02194	NA	NA	0.2084	0.1211	0.08542	0.01339	NA	NA	0.2989	0.01087	1.483e-166	1.141e-68
rs111333005	6	160487196	32	G	A	biomarkers-30790-irnt	Lipoprotein A	0.083	NA	NA	0.06956	0.02579	0.006999	0.02695	NA	NA	-0.007818	0.152	0.959	0.07694	NA	NA	0.09109	0.0264	0.0005592	0.087	NA	NA	-0.002441	0.04604	0.9577	0.01025	NA	NA	0.4604	0.01418	3.003e-231	0.02194	NA	NA	0.2074	0.1211	0.08675	0.01344	NA	NA	0.2987	0.01085	6.92e-167	1.226e-66
rs73023681	6	160488871	32	G	A	biomarkers-30790-irnt	Lipoprotein A	0.01005	NA	NA	-0.04481	0.07362	0.5428	0.1012	NA	NA	-0.2835	0.08537	0.0008974	0.108	NA	NA	0.01927	0.02258	0.3934	0.2754	NA	NA	0.02031	0.02866	0.4785	0.03936	NA	NA	0.166	0.007314	4.787e-114	0.01862	NA	NA	0.2342	0.1351	0.08307	0.04209	NA	NA	0.1407	0.006704	7.53e-98	6.507e-18
rs3777409	6	160490095	32	G	A	biomarkers-30790-irnt	Lipoprotein A	0.0979	NA	NA	-0.02291	0.02416	0.3428	0.1071	NA	NA	-0.2752	0.08388	0.001032	0.1086	NA	NA	0.01853	0.02256	0.4115	0.2757	NA	NA	0.02015	0.02863	0.4815	0.03947	NA	NA	0.1674	0.007307	3.232e-116	0.03186	NA	NA	0.2469	0.1071	0.02114	0.04362	NA	NA	0.1316	0.006474	6.827e-92	2.458e-26
rs2297359	6	160492613	32	T	C	biomarkers-30790-irnt	Lipoprotein A	0.1061	NA	NA	0.04341	0.02317	0.06098	0.02898	NA	NA	0.02711	0.1474	0.854	0.07698	NA	NA	0.09156	0.02638	0.0005175	0.08719	NA	NA	-0.002064	0.04599	0.9642	0.01025	NA	NA	0.462	0.01419	1.21e-232	0.02444	NA	NA	0.1798	0.1168	0.1236	0.0138	NA	NA	0.2846	0.01062	4.695e-158	7.228e-76
rs2297359	6	160492613	32	T	C	categorical-20002-1473	Non-cancer illness code, self-reported	NA	0.09292	0.1088	-0.2143	0.09567	0.02507	NA	0.0546	0.02865	1.04	0.4622	0.02446	NA	0.07482	0.07881	-0.09199	0.0741	0.2144	NA	0.1056	0.08905	0.2484	0.174	0.1534	NA	0.01962	0.01556	0.2959	0.02945	9.397e-24	NA	0.02921	0.02408	0.3632	0.3461	0.294	NA	0.02247	0.01874	0.2128	0.0259	2.133e-16	3.168e-09
rs2297360	6	160493117	32	C	T	biomarkers-30790-irnt	Lipoprotein A	0.09821	NA	NA	0.04091	0.02392	0.08726	0.02705	NA	NA	-0.01271	0.152	0.9333	0.07693	NA	NA	0.09129	0.02638	0.0005383	0.08715	NA	NA	-0.001711	0.04599	0.9703	0.01024	NA	NA	0.4617	0.01419	2.923e-232	0.02558	NA	NA	0.162	0.1145	0.1571	0.01367	NA	NA	0.2867	0.01069	2.481e-158	5.494e-75
rs2297360	6	160493117	32	C	T	categorical-20002-1473	Non-cancer illness code, self-reported	NA	0.08778	0.1001	-0.1895	0.09874	0.05494	NA	0.05468	0.02689	1.204	0.4786	0.01185	NA	0.07477	0.07877	-0.09205	0.0741	0.2141	NA	0.1057	0.089	0.2501	0.174	0.1505	NA	0.01958	0.01553	0.2952	0.02947	1.278e-23	NA	0.03058	0.025	0.3967	0.3427	0.247	NA	0.02236	0.01858	0.2163	0.02597	8.181e-17	9.291e-09
rs2230044	6	160493834	32	G	A	biomarkers-30790-irnt	Lipoprotein A	0.08492	NA	NA	0.06371	0.02551	0.01253	0.02688	NA	NA	-0.0119	0.1524	0.9378	0.07684	NA	NA	0.09094	0.02641	0.0005737	0.08709	NA	NA	-0.001897	0.046	0.9671	0.01023	NA	NA	0.4619	0.01419	2.368e-232	0.02269	NA	NA	0.1729	0.1197	0.1486	0.01345	NA	NA	0.2972	0.01083	1.14e-165	1.615e-68
rs629849	6	160494409	32	A	G	biomarkers-30790-irnt	Lipoprotein A	0.9911	NA	NA	-0.04742	0.07359	0.5193	0.9146	NA	NA	-0.06297	0.08602	0.4642	0.902	NA	NA	0.01945	0.02334	0.4047	0.8122	NA	NA	0.02756	0.03234	0.3941	0.8619	NA	NA	-0.09263	0.004121	7.265e-112	0.9473	NA	NA	0.1279	0.07783	0.1004	0.8649	NA	NA	-0.08669	0.004011	1.436e-103	3.372e-08
rs28633601	6	160495345	32	G	A	biomarkers-30790-irnt	Lipoprotein A	0.09316	NA	NA	-0.03455	0.02457	0.1597	0.1095	NA	NA	-0.2615	0.08245	0.001514	0.1135	NA	NA	0.02325	0.02205	0.2918	0.277	NA	NA	0.01955	0.02852	0.4929	0.04109	NA	NA	0.1834	0.007162	1.078e-144	0.03151	NA	NA	0.2101	0.1069	0.04927	0.04521	NA	NA	0.1447	0.006366	2.083e-114	4.944e-32
rs2297361	6	160496817	32	T	C	biomarkers-30790-irnt	Lipoprotein A	0.09954	NA	NA	0.04198	0.02373	0.07687	0.02828	NA	NA	0.04137	0.149	0.7812	0.07701	NA	NA	0.09152	0.0264	0.0005257	0.0875	NA	NA	-0.004037	0.04593	0.93	0.01036	NA	NA	0.4612	0.01411	2.839e-234	0.03048	NA	NA	0.1896	0.1051	0.07116	0.01383	NA	NA	0.2871	0.01063	1.454e-160	4.131e-75
rs8191893	6	160497542	32	C	T	biomarkers-30790-irnt	Lipoprotein A	0.1004	NA	NA	0.04375	0.02365	0.0643	0.02837	NA	NA	0.04282	0.1489	0.7737	0.07702	NA	NA	0.09155	0.0264	0.0005234	0.0875	NA	NA	-0.003964	0.04593	0.9312	0.01036	NA	NA	0.4608	0.01411	4.478e-234	0.0305	NA	NA	0.1896	0.1051	0.07105	0.01385	NA	NA	0.287	0.01063	9.766e-161	8.258e-75
rs8191893	6	160497542	32	C	T	categorical-20002-1473	Non-cancer illness code, self-reported	NA	0.09493	0.1027	-0.1043	0.09816	0.2881	NA	0.06406	0.02695	1.46	0.4795	0.002333	NA	0.0748	0.07887	-0.09432	0.07413	0.2033	NA	0.1059	0.08951	0.2494	0.1737	0.1512	NA	0.01976	0.01564	0.2967	0.02935	5.118e-24	NA	0.03357	0.02958	0.292	0.3188	0.3598	NA	0.02266	0.01874	0.2235	0.02587	5.716e-18	4.759e-08
rs4709396	6	160497890	32	C	T	biomarkers-30790-irnt	Lipoprotein A	0.007101	NA	NA	-0.1537	0.08152	0.05942	0.1035	NA	NA	-0.2687	0.08382	0.001347	0.1128	NA	NA	0.0236	0.02207	0.2849	0.2769	NA	NA	0.01975	0.02849	0.4881	0.04112	NA	NA	0.1813	0.007153	1.041e-141	0.02457	NA	NA	0.1392	0.1142	0.2232	0.04386	NA	NA	0.1537	0.006565	3.588e-121	2.115e-22
rs8191898	6	160498965	32	C	T	biomarkers-30790-irnt	Lipoprotein A	0.09518	NA	NA	-0.03297	0.02422	0.1734	0.1095	NA	NA	-0.2613	0.08244	0.001524	0.1135	NA	NA	0.02307	0.02204	0.2952	0.2769	NA	NA	0.02045	0.02854	0.4737	0.04116	NA	NA	0.1843	0.007156	2.317e-146	0.03689	NA	NA	0.2015	0.09674	0.03727	0.04532	NA	NA	0.1453	0.006353	9.132e-116	2.056e-32
rs2297362	6	160499565	32	T	C	biomarkers-30790-irnt	Lipoprotein A	0.306	NA	NA	0.03247	0.01572	0.0389	0.1468	NA	NA	-0.1701	0.07304	0.01984	0.1919	NA	NA	0.05961	0.01782	0.0008227	0.3652	NA	NA	0.01582	0.02668	0.5531	0.0519	NA	NA	0.2455	0.00641	4.694e-321	0.08861	NA	NA	0.2147	0.06567	0.001076	0.06136	NA	NA	0.1899	0.005475	1.177e-263	7.044e-62
6:160501765_TG_T	6	160501765	32	TG	T	biomarkers-30790-irnt	Lipoprotein A	0.1008	NA	NA	0.03653	0.02339	0.1183	0.02798	NA	NA	-0.01041	0.1483	0.944	0.07717	NA	NA	0.1039	0.02646	8.691e-05	0.0889	NA	NA	-0.004403	0.04538	0.9227	0.01028	NA	NA	0.4636	0.01424	1.587e-232	0.02472	NA	NA	0.1276	0.1141	0.2634	0.01377	NA	NA	0.2852	0.01066	1.25e-157	2.039e-76
6:160501765_TG_T	6	160501765	32	TG	T	categorical-20002-1473	Non-cancer illness code, self-reported	NA	0.09193	0.1025	-0.1495	0.09734	0.1245	NA	0.05967	0.02791	1.219	0.4592	0.00796	NA	0.07435	0.07896	-0.1029	0.07431	0.1662	NA	0.1106	0.08969	0.2983	0.1722	0.0832	NA	0.01962	0.01556	0.2973	0.02955	8.007e-24	NA	0.03082	0.02452	0.4217	0.3437	0.2198	NA	0.02249	0.01866	0.2201	0.026	2.536e-17	1.189e-08
rs56262344	6	160502029	32	G	A	biomarkers-30790-irnt	Lipoprotein A	0.1028	NA	NA	-0.02654	0.02321	0.2527	0.1108	NA	NA	-0.2583	0.08208	0.001648	0.1139	NA	NA	0.02338	0.02201	0.2881	0.2777	NA	NA	0.01943	0.02848	0.4952	0.04123	NA	NA	0.1828	0.007154	5.143e-144	0.03298	NA	NA	0.2347	0.1029	0.02253	0.04551	NA	NA	0.1435	0.006333	1.071e-113	3.555e-32
rs149667763	6	160503647	32	A	AT	biomarkers-30790-irnt	Lipoprotein A	0.1603	NA	NA	-0.005125	0.01937	0.7914	0.1151	NA	NA	-0.2463	0.08129	0.002446	0.111	NA	NA	0.02016	0.0225	0.3702	0.2758	NA	NA	0.01899	0.02864	0.5074	0.03859	NA	NA	0.1736	0.007543	3.397e-117	0.04983	NA	NA	0.2416	0.08704	0.005516	0.04387	NA	NA	0.1305	0.006493	7.972e-90	2.561e-29
rs9457827	6	160503656	32	C	T	biomarkers-30790-irnt	Lipoprotein A	0.1492	NA	NA	0.01745	0.02042	0.3929	0.0412	NA	NA	-0.006731	0.1327	0.9596	0.08586	NA	NA	0.09212	0.02568	0.0003344	0.1288	NA	NA	-0.0365	0.04183	0.3829	0.01225	NA	NA	0.4722	0.01349	2.651e-268	0.04485	NA	NA	0.248	0.09037	0.006058	0.01695	NA	NA	0.2741	0.009922	5.404e-168	3.112e-102
rs9457827	6	160503656	32	C	T	categorical-20002-1473	Non-cancer illness code, self-reported	NA	0.1415	0.1539	-0.116	0.08463	0.1707	NA	0.07481	0.04052	1.077	0.4182	0.01001	NA	0.08149	0.08798	-0.1185	0.07245	0.1019	NA	0.1486	0.1305	0.2397	0.1596	0.1331	NA	0.02167	0.01754	0.2829	0.02852	3.425e-23	NA	0.04	0.04361	0.0212	0.282	0.9401	NA	0.02563	0.02184	0.2009	0.02487	6.519e-16	6.949e-09
rs8191912	6	160504784	32	C	T	biomarkers-30790-irnt	Lipoprotein A	0.0983	NA	NA	0.04223	0.02388	0.07695	0.02707	NA	NA	-0.01559	0.1518	0.9182	0.07701	NA	NA	0.09213	0.02638	0.0004784	0.0875	NA	NA	-0.003611	0.0459	0.9373	0.01023	NA	NA	0.4619	0.01419	2.917e-232	0.02372	NA	NA	0.1432	0.1174	0.2225	0.01366	NA	NA	0.2867	0.01069	2.656e-158	5.338e-75
rs8191912	6	160504784	32	C	T	categorical-20002-1473	Non-cancer illness code, self-reported	NA	0.08742	0.1004	-0.1942	0.09854	0.04875	NA	0.05451	0.02692	1.193	0.4777	0.0125	NA	0.07472	0.07888	-0.09558	0.07412	0.1972	NA	0.106	0.0895	0.2502	0.1736	0.1495	NA	0.01958	0.01553	0.2957	0.02947	1.061e-23	NA	0.02947	0.02338	0.4066	0.3464	0.2406	NA	0.02235	0.01858	0.2159	0.02597	9.311e-17	6.102e-09
rs1805075	6	160505207	32	A	G	biomarkers-30790-irnt	Lipoprotein A	0.005837	NA	NA	-0.2166	0.08838	0.01424	0.1041	NA	NA	-0.2635	0.08313	0.001528	0.1132	NA	NA	0.02404	0.02197	0.2739	0.2782	NA	NA	0.01985	0.02843	0.485	0.04163	NA	NA	0.187	0.007009	8.133e-157	0.0156	NA	NA	0.1046	0.1444	0.4689	0.04431	NA	NA	0.1593	0.006457	2.492e-134	1.398e-24
rs3777402	6	160505312	32	G	C	biomarkers-30790-irnt	Lipoprotein A	0.05038	NA	NA	0.04823	0.03269	0.1401	0.02278	NA	NA	-0.01766	0.1645	0.9145	0.07627	NA	NA	0.08868	0.0265	0.0008181	0.08675	NA	NA	-0.001223	0.04601	0.9788	0.01009	NA	NA	0.4685	0.01429	8.582e-236	0.01712	NA	NA	0.3467	0.1369	0.01132	0.01274	NA	NA	0.3175	0.01131	1.593e-173	4.533e-64
rs2777355	6	160505531	32	G	A	biomarkers-30790-irnt	Lipoprotein A	0.07476	NA	NA	0.07146	0.02707	0.008306	0.0269	NA	NA	-0.01384	0.1525	0.9277	0.07819	NA	NA	0.09024	0.02632	0.0006056	0.08736	NA	NA	-0.002974	0.04593	0.9484	0.01028	NA	NA	0.4562	0.01417	1.647e-227	0.02237	NA	NA	0.2015	0.1201	0.09341	0.01337	NA	NA	0.3	0.01093	6.171e-166	9.344e-64
rs3798177	6	160507887	32	A	G	biomarkers-30790-irnt	Lipoprotein A	0.09319	NA	NA	-0.02434	0.02451	0.3207	0.1096	NA	NA	-0.2617	0.08244	0.001503	0.1137	NA	NA	0.02268	0.02201	0.3028	0.2777	NA	NA	0.02032	0.02856	0.4768	0.04121	NA	NA	0.1831	0.007152	1.766e-144	0.0341	NA	NA	0.2133	0.1023	0.03702	0.04534	NA	NA	0.1451	0.006357	2.223e-115	9.195e-31
rs9457829	6	160508113	32	G	A	biomarkers-30790-irnt	Lipoprotein A	0.09893	NA	NA	0.04181	0.02383	0.07938	0.0271	NA	NA	-0.01515	0.1519	0.9206	0.07706	NA	NA	0.0923	0.02637	0.000465	0.08714	NA	NA	-0.001617	0.04597	0.9719	0.01023	NA	NA	0.4619	0.01419	2.396e-232	0.02674	NA	NA	0.1456	0.1119	0.1931	0.01368	NA	NA	0.2865	0.01069	2.198e-158	4.792e-75
rs9457829	6	160508113	32	G	A	categorical-20002-1473	Non-cancer illness code, self-reported	NA	0.08815	0.1009	-0.1902	0.09842	0.05324	NA	0.05456	0.02695	1.195	0.478	0.0124	NA	0.07471	0.07895	-0.09689	0.0741	0.191	NA	0.1062	0.08896	0.258	0.1738	0.1377	NA	0.01958	0.01553	0.2955	0.02946	1.118e-23	NA	0.03187	0.02594	0.4152	0.3372	0.2183	NA	0.02237	0.0186	0.2161	0.02596	8.585e-17	6.357e-09
rs8191921	6	160508621	32	C	T	biomarkers-30790-irnt	Lipoprotein A	0.07498	NA	NA	0.07069	0.02704	0.008936	0.02684	NA	NA	-0.01367	0.1526	0.9286	0.07688	NA	NA	0.09217	0.02641	0.0004824	0.08701	NA	NA	-0.001621	0.04599	0.9719	0.01022	NA	NA	0.4629	0.0142	4.638e-233	0.02275	NA	NA	0.2154	0.1191	0.07054	0.01328	NA	NA	0.3041	0.01095	7.407e-170	1.572e-65
rs3777401	6	160512748	32	G	A	biomarkers-30790-irnt	Lipoprotein A	0.08798	NA	NA	0.04543	0.02516	0.07098	0.02699	NA	NA	-0.01459	0.1521	0.9235	0.07702	NA	NA	0.09269	0.02636	0.0004377	0.08739	NA	NA	-0.002035	0.04598	0.9647	0.01022	NA	NA	0.4627	0.0142	5.388e-233	0.0238	NA	NA	0.1851	0.1167	0.1126	0.0135	NA	NA	0.2932	0.0108	3.045e-162	4.152e-72
rs3777401	6	160512748	32	G	A	categorical-20002-1473	Non-cancer illness code, self-reported	NA	0.07791	0.09067	-0.1969	0.1036	0.05735	NA	0.05417	0.02688	1.183	0.478	0.01334	NA	0.07457	0.07894	-0.09926	0.07406	0.1802	NA	0.1062	0.08933	0.2568	0.1739	0.1397	NA	0.01958	0.01552	0.296	0.02947	9.898e-24	NA	0.02995	0.02341	0.406	0.3426	0.236	NA	0.0222	0.01843	0.2182	0.02606	5.471e-17	9.912e-09
rs9457831	6	160513283	32	G	C	biomarkers-30790-irnt	Lipoprotein A	0.2263	NA	NA	0.001196	0.01701	0.9439	0.1407	NA	NA	-0.1958	0.07388	0.008047	0.1893	NA	NA	0.05796	0.01796	0.001249	0.3663	NA	NA	0.01599	0.02686	0.5517	0.05188	NA	NA	0.2445	0.006429	2.019e-316	0.07685	NA	NA	0.2216	0.0686	0.001236	0.06001	NA	NA	0.1885	0.005545	2.356e-253	1.081e-66
rs9457833	6	160513412	32	G	C	biomarkers-30790-irnt	Lipoprotein A	0.08748	NA	NA	0.04662	0.0252	0.06427	0.027	NA	NA	-0.01519	0.1521	0.9204	0.07704	NA	NA	0.09283	0.02636	0.0004285	0.08705	NA	NA	-0.001346	0.046	0.9767	0.01022	NA	NA	0.4625	0.0142	9.02e-233	0.02295	NA	NA	0.1736	0.1186	0.1433	0.01349	NA	NA	0.2934	0.01081	2.344e-162	9.758e-72
rs9457833	6	160513412	32	G	C	categorical-20002-1473	Non-cancer illness code, self-reported	NA	0.07772	0.09003	-0.1903	0.1038	0.06681	NA	0.05415	0.02688	1.182	0.4779	0.01341	NA	0.07458	0.07896	-0.0995	0.07406	0.1791	NA	0.1062	0.0889	0.26	0.1739	0.1348	NA	0.01958	0.01552	0.296	0.02947	9.761e-24	NA	0.02981	0.02262	0.4387	0.3463	0.2053	NA	0.0222	0.01841	0.219	0.02606	4.334e-17	1.212e-08
rs9457834	6	160513643	32	T	A	biomarkers-30790-irnt	Lipoprotein A	0.1021	NA	NA	0.02802	0.02349	0.233	0.02842	NA	NA	0.04104	0.1484	0.7821	0.0772	NA	NA	0.0931	0.02634	0.0004084	0.08708	NA	NA	-0.001507	0.046	0.9739	0.01035	NA	NA	0.4613	0.01411	1.955e-234	0.03086	NA	NA	0.1891	0.1042	0.0696	0.01387	NA	NA	0.2836	0.01061	1.736e-157	4.654e-78
rs9457834	6	160513643	32	T	A	categorical-20002-1473	Non-cancer illness code, self-reported	NA	0.09276	0.1048	-0.1451	0.09754	0.137	NA	0.06393	0.02755	1.413	0.4735	0.002836	NA	0.07464	0.07912	-0.1013	0.07401	0.1712	NA	0.1063	0.08892	0.2607	0.1739	0.1339	NA	0.01975	0.01564	0.2965	0.02935	5.373e-24	NA	0.03407	0.0299	0.2893	0.3155	0.3591	NA	0.02263	0.01878	0.2194	0.02585	2.105e-17	8.652e-09
rs148643431	6	160515894	32	C	T	biomarkers-30790-irnt	Lipoprotein A	0.008251	NA	NA	-0.1324	0.08393	0.1147	0.104	NA	NA	-0.27	0.08379	0.001272	0.113	NA	NA	0.02317	0.02209	0.2942	0.2761	NA	NA	0.02204	0.02881	0.4442	0.04088	NA	NA	0.1812	0.007178	1.161e-140	0.01609	NA	NA	0.09263	0.1457	0.5249	0.04362	NA	NA	0.1539	0.006594	1.89e-120	1.148e-21
rs56296641	6	160517094	32	C	T	biomarkers-30790-irnt	Lipoprotein A	0.09414	NA	NA	-0.01745	0.02451	0.4765	0.1132	NA	NA	-0.2437	0.08096	0.002613	0.1146	NA	NA	0.02209	0.022	0.3154	0.2744	NA	NA	0.01957	0.02888	0.498	0.0423	NA	NA	0.1813	0.007074	6.562e-145	0.02944	NA	NA	0.2272	0.1095	0.0379	0.04638	NA	NA	0.145	0.006306	6.295e-117	2.54e-29
rs1803989	6	160517481	32	C	T	biomarkers-30790-irnt	Lipoprotein A	0.2335	NA	NA	-0.006575	0.01712	0.701	0.1467	NA	NA	-0.1651	0.07199	0.02182	0.1906	NA	NA	0.05891	0.01791	0.001008	0.3559	NA	NA	0.01467	0.02715	0.5891	0.0519	NA	NA	0.241	0.006447	7.312e-306	0.06796	NA	NA	0.226	0.07501	0.002584	0.06008	NA	NA	0.1853	0.005563	2.719e-243	1.246e-65
rs9456502	6	160520768	32	C	T	biomarkers-30790-irnt	Lipoprotein A	0.1954	NA	NA	0.064	0.01786	0.0003392	0.03489	NA	NA	0.1166	0.1356	0.3899	0.07667	NA	NA	0.08562	0.02659	0.001279	0.101	NA	NA	-0.01282	0.04295	0.7654	0.01003	NA	NA	0.4558	0.01441	1.613e-219	0.03438	NA	NA	0.2289	0.1024	0.02534	0.0151	NA	NA	0.2523	0.009972	2.963e-141	6.91e-82
rs1963529	6	160521876	32	G	A	biomarkers-30790-irnt	Lipoprotein A	0.08499	NA	NA	0.07946	0.02521	0.00162	0.02634	NA	NA	0.02187	0.151	0.8848	0.07594	NA	NA	0.08626	0.0266	0.001185	0.1018	NA	NA	-0.015	0.04263	0.7249	0.009713	NA	NA	0.4703	0.0146	9.921e-228	0.02203	NA	NA	0.3096	0.1222	0.01131	0.01304	NA	NA	0.2958	0.01095	9.039e-161	2.934e-70
rs8191959	6	160526638	32	G	A	biomarkers-30790-irnt	Lipoprotein A	0.08593	NA	NA	0.07631	0.02497	0.002245	0.02649	NA	NA	0.01195	0.1507	0.9368	0.0733	NA	NA	0.08537	0.02691	0.001514	0.102	NA	NA	-0.0236	0.04234	0.5772	0.009736	NA	NA	0.4713	0.01452	3.199e-231	0.02286	NA	NA	0.2747	0.1184	0.0203	0.01302	NA	NA	0.2956	0.01091	1.117e-161	2.089e-72
6:160526724_GCACA_G	6	160526724	32	GCACA	G	biomarkers-30790-irnt	Lipoprotein A	0.06072	NA	NA	0.1018	0.02953	0.0005685	0.02452	NA	NA	-0.0147	0.1547	0.9243	0.07278	NA	NA	0.08727	0.02706	0.001261	0.1032	NA	NA	-0.01565	0.04239	0.7121	0.009675	NA	NA	0.4764	0.0146	1.231e-233	0.01836	NA	NA	0.2907	0.1302	0.02556	0.01255	NA	NA	0.3154	0.01128	4.612e-172	5.123e-65
rs10080371	6	160532075	32	G	A	biomarkers-30790-irnt	Lipoprotein A	0.07128	NA	NA	0.1054	0.02742	0.0001219	0.02618	NA	NA	0.01829	0.1513	0.9038	0.07307	NA	NA	0.08324	0.02693	0.001996	0.1028	NA	NA	-0.03059	0.0422	0.4686	0.009761	NA	NA	0.4703	0.0145	6.575e-231	0.02089	NA	NA	0.304	0.1241	0.01434	0.01281	NA	NA	0.3068	0.01109	1.467e-168	1.595e-66
rs73598455	6	160534794	32	G	A	biomarkers-30790-irnt	Lipoprotein A	0.1188	NA	NA	0.05408	0.02177	0.01297	0.02717	NA	NA	0.02755	0.148	0.8523	0.07297	NA	NA	0.08704	0.02691	0.001217	0.107	NA	NA	-0.03319	0.04135	0.4221	0.009952	NA	NA	0.4764	0.0144	4.232e-240	0.0302	NA	NA	0.2039	0.1029	0.04745	0.01378	NA	NA	0.2802	0.01052	1.975e-156	1.42e-85
rs111226116	6	160534940	32	C	T	biomarkers-30790-irnt	Lipoprotein A	0.1935	NA	NA	0.02164	0.01818	0.2338	0.03451	NA	NA	0.04743	0.1347	0.7247	0.07396	NA	NA	0.09195	0.02684	0.0006121	0.1074	NA	NA	-0.03072	0.04131	0.4571	0.0101	NA	NA	0.4746	0.0143	1.341e-241	0.05148	NA	NA	0.2951	0.08418	0.0004567	0.01519	NA	NA	0.2519	0.009956	3.481e-141	3.107e-103
rs6932293	6	160535878	32	T	C	biomarkers-30790-irnt	Lipoprotein A	0.2485	NA	NA	0.02971	0.01666	0.07448	0.04187	NA	NA	0.09689	0.1249	0.438	0.07438	NA	NA	0.09092	0.02681	0.0006942	0.1075	NA	NA	-0.03047	0.04131	0.4608	0.01019	NA	NA	0.4676	0.01424	2.539e-236	0.05538	NA	NA	0.2889	0.08183	0.0004148	0.01616	NA	NA	0.2396	0.009657	6.366e-136	1.098e-103
rs6911252	6	160537393	32	G	C	biomarkers-30790-irnt	Lipoprotein A	0.1181	NA	NA	0.0547	0.02185	0.01228	0.02713	NA	NA	0.02852	0.148	0.8473	0.07292	NA	NA	0.0871	0.02692	0.001212	0.107	NA	NA	-0.03249	0.04133	0.4318	0.009912	NA	NA	0.4785	0.0144	5.072e-242	0.02983	NA	NA	0.2003	0.1033	0.05242	0.01373	NA	NA	0.2818	0.01053	7.276e-158	4.862e-86
rs9457839	6	160538020	32	G	A	biomarkers-30790-irnt	Lipoprotein A	0.09307	NA	NA	0.06866	0.02416	0.004479	0.02603	NA	NA	0.03301	0.1501	0.8259	0.07282	NA	NA	0.08773	0.02691	0.001114	0.1068	NA	NA	-0.03207	0.04133	0.4378	0.00971	NA	NA	0.4804	0.01454	1.979e-239	0.02318	NA	NA	0.2639	0.1181	0.02544	0.01312	NA	NA	0.2947	0.01083	4.168e-163	5.794e-79
rs145975753	6	160541205	32	A	AT	biomarkers-30790-irnt	Lipoprotein A	0.06145	NA	NA	0.1026	0.02926	0.0004523	0.02453	NA	NA	-0.008573	0.1529	0.9553	0.07317	NA	NA	0.08721	0.0269	0.001189	0.1143	NA	NA	-0.02791	0.04012	0.4866	0.009636	NA	NA	0.4838	0.0146	1.204e-240	0.01821	NA	NA	0.2835	0.1302	0.02937	0.01261	NA	NA	0.315	0.01121	8.47e-174	2.249e-70
rs9457840	6	160541348	32	T	C	biomarkers-30790-irnt	Lipoprotein A	0.1195	NA	NA	0.06024	0.02177	0.005646	0.02735	NA	NA	0.03977	0.147	0.7867	0.07328	NA	NA	0.08817	0.02688	0.001039	0.115	NA	NA	-0.03131	0.03995	0.4332	0.009906	NA	NA	0.4792	0.01441	1.673e-242	0.03043	NA	NA	0.1973	0.1025	0.05424	0.01381	NA	NA	0.2818	0.01049	8.94e-159	5.699e-86
rs3798175	6	160552577	32	G	T	biomarkers-30790-irnt	Lipoprotein A	0.09029	NA	NA	0.05152	0.02435	0.03433	0.02534	NA	NA	0.01632	0.1505	0.9137	0.07318	NA	NA	0.08768	0.02678	0.001058	0.1151	NA	NA	-0.0274	0.03952	0.488	0.009658	NA	NA	0.4842	0.01456	1.848e-242	0.02301	NA	NA	0.2935	0.1174	0.0124	0.0131	NA	NA	0.2919	0.01081	1.439e-160	5.779e-84
rs3798175	6	160552577	32	G	T	categorical-20002-1473	Non-cancer illness code, self-reported	NA	0.08641	0.09501	-0.1163	0.09963	0.2431	NA	0.04397	0.02633	0.7583	0.4742	0.1098	NA	0.0692	0.07595	-0.1383	0.07492	0.06499	NA	0.1371	0.1185	0.2836	0.1528	0.06354	NA	0.01915	0.01515	0.3036	0.02983	2.566e-24	NA	0.02839	0.02387	0.4054	0.3464	0.2419	NA	0.02198	0.01826	0.2219	0.02619	2.355e-17	2.492e-08
rs4646275	6	160553007	32	C	T	biomarkers-30790-irnt	Lipoprotein A	0.1577	NA	NA	-0.05141	0.01956	0.008574	0.1611	NA	NA	-0.08753	0.06789	0.1973	0.1601	NA	NA	-0.004789	0.01906	0.8016	0.3567	NA	NA	-0.008526	0.02707	0.7528	0.076	NA	NA	0.1323	0.005382	1.687e-133	0.1098	NA	NA	0.0572	0.05683	0.3141	0.08133	NA	NA	0.1055	0.004892	3.815e-103	1.906e-30
rs3798170	6	160556185	32	A	G	biomarkers-30790-irnt	Lipoprotein A	0.05671	NA	NA	0.0637	0.03036	0.0359	0.02356	NA	NA	0.01414	0.1557	0.9277	0.07281	NA	NA	0.08529	0.02682	0.001476	0.1132	NA	NA	-0.02532	0.03978	0.5245	0.009544	NA	NA	0.4867	0.01463	1.338e-242	0.01693	NA	NA	0.275	0.1336	0.03953	0.01242	NA	NA	0.3125	0.01127	2.781e-169	7.191e-75
rs4646276	6	160557154	32	G	A	biomarkers-30790-irnt	Lipoprotein A	0.1368	NA	NA	-0.0539	0.02067	0.009136	0.1599	NA	NA	-0.08767	0.06794	0.1969	0.1554	NA	NA	-0.01303	0.01927	0.499	0.3498	NA	NA	-0.007465	0.02716	0.7834	0.07613	NA	NA	0.128	0.005378	3.527e-125	0.1059	NA	NA	0.07508	0.05709	0.1885	0.08097	NA	NA	0.1026	0.00491	4.935e-97	1.719e-28
rs2282142	6	160557515	32	G	A	biomarkers-30790-irnt	Lipoprotein A	0.06149	NA	NA	0.09434	0.02892	0.001107	0.02416	NA	NA	-0.001374	0.1536	0.9929	0.07284	NA	NA	0.08583	0.02678	0.00135	0.1134	NA	NA	-0.02757	0.03958	0.4861	0.009549	NA	NA	0.4875	0.01462	6.278e-244	0.01719	NA	NA	0.2451	0.1318	0.063	0.01251	NA	NA	0.3135	0.01117	3.328e-173	1.58e-73
rs2282143	6	160557643	32	C	T	biomarkers-30790-irnt	Lipoprotein A	0.07704	NA	NA	0.06756	0.02572	0.00862	0.02458	NA	NA	-0.009593	0.1514	0.9495	0.07318	NA	NA	0.08545	0.0266	0.001319	0.1128	NA	NA	-0.02065	0.03945	0.6006	0.009612	NA	NA	0.4817	0.01456	7.596e-240	0.01911	NA	NA	0.186	0.1243	0.1345	0.01282	NA	NA	0.297	0.01092	5.611e-163	1.65e-78
rs2282143	6	160557643	32	C	T	categorical-20002-1473	Non-cancer illness code, self-reported	NA	0.07398	0.08054	-0.1041	0.1055	0.3235	NA	0.04327	0.02568	0.7463	0.4748	0.116	NA	0.06901	0.07589	-0.1385	0.0745	0.06306	NA	0.1349	0.1161	0.2838	0.153	0.06356	NA	0.01913	0.01508	0.3058	0.02986	1.286e-24	NA	0.01969	0.02088	0.004436	0.358	0.9901	NA	0.02172	0.01795	0.2241	0.02629	1.548e-17	4.474e-08
6:160569961_GA_G	6	160569961	32	GA	G	biomarkers-30790-irnt	Lipoprotein A	0.7195	NA	NA	-0.007627	0.01594	0.6323	0.6466	NA	NA	-0.01208	0.05372	0.8221	0.7324	NA	NA	0.005155	0.01645	0.754	0.8286	NA	NA	-0.05026	0.03695	0.1737	0.6467	NA	NA	-0.09931	0.0031	3.752e-225	0.7603	NA	NA	-0.01158	0.04442	0.7944	0.6514	NA	NA	-0.09174	0.002971	2.684e-209	8.308e-15
rs707771	6	160570083	32	T	C	biomarkers-30790-irnt	Lipoprotein A	0.7872	NA	NA	0.002344	0.01752	0.8936	0.6092	NA	NA	-0.0248	0.0508	0.6254	0.7318	NA	NA	0.0009901	0.01613	0.951	0.8259	NA	NA	-0.02303	0.03678	0.5313	0.6006	NA	NA	-0.0797	0.002929	5.27e-163	0.7537	NA	NA	0.02098	0.04269	0.6231	0.6084	NA	NA	-0.07415	0.002825	7.57e-152	4.901e-10
rs619598	6	160572279	32	C	T	biomarkers-30790-irnt	Lipoprotein A	0.0284	NA	NA	-0.02658	0.04657	0.5681	0.03186	NA	NA	-0.1942	0.1472	0.187	0.1396	NA	NA	0.08994	0.02092	1.722e-05	0.01189	NA	NA	0.2236	0.152	0.1412	0.05394	NA	NA	-0.06499	0.006379	2.239e-24	0.04857	NA	NA	0.08804	0.08419	0.2957	0.05508	NA	NA	-0.05048	0.006024	5.315e-17	4.216e-11
rs622342	6	160572866	32	C	A	biomarkers-30790-irnt	Lipoprotein A	0.8199	NA	NA	-0.005107	0.01865	0.7843	0.611	NA	NA	-0.0175	0.05073	0.7301	0.7325	NA	NA	0.001976	0.01612	0.9024	0.8251	NA	NA	-0.02232	0.03661	0.5421	0.6008	NA	NA	-0.0816	0.002928	5.854e-171	0.7584	NA	NA	0.02078	0.04316	0.6303	0.6092	NA	NA	-0.07628	0.002828	2.909e-160	1.382e-09
rs650284	6	160574535	32	C	A	biomarkers-30790-irnt	Lipoprotein A	0.82	NA	NA	-0.00504	0.01859	0.7863	0.6117	NA	NA	-0.01456	0.05076	0.7742	0.728	NA	NA	9.358e-05	0.01606	0.9954	0.8245	NA	NA	-0.02416	0.03656	0.5087	0.6012	NA	NA	-0.08178	0.002928	1.063e-171	0.7583	NA	NA	0.02154	0.04306	0.617	0.6094	NA	NA	-0.07647	0.002827	4.044e-161	1.752e-09
rs609468	6	160578914	32	C	T	biomarkers-30790-irnt	Lipoprotein A	0.3231	NA	NA	-0.02231	0.01534	0.1458	0.2563	NA	NA	-0.07423	0.0577	0.1982	0.3705	NA	NA	0.00877	0.01494	0.5572	0.4706	NA	NA	0.002991	0.02665	0.9106	0.2069	NA	NA	0.09951	0.003555	1.944e-172	0.2431	NA	NA	0.01721	0.04123	0.6763	0.2143	NA	NA	0.08663	0.00333	3.411e-149	2.285e-22
rs622591	6	160579527	32	C	T	biomarkers-30790-irnt	Lipoprotein A	0.2609	NA	NA	-0.04075	0.01683	0.01547	0.2502	NA	NA	-0.0706	0.05882	0.23	0.3648	NA	NA	0.01077	0.01538	0.4836	0.4722	NA	NA	-0.003827	0.02725	0.8883	0.2018	NA	NA	0.1061	0.00363	6.841e-188	0.2312	NA	NA	0.001726	0.04308	0.968	0.2084	NA	NA	0.09241	0.003413	2.104e-161	2.833e-26
rs651164	6	160581374	32	A	G	biomarkers-30790-irnt	Lipoprotein A	0.7506	NA	NA	0.01727	0.01565	0.2697	0.6721	NA	NA	0.03876	0.05238	0.4593	0.5751	NA	NA	-0.02128	0.01393	0.1268	0.477	NA	NA	0.07896	0.02571	0.002132	0.7115	NA	NA	0.06596	0.003141	7.242e-98	0.6681	NA	NA	0.02592	0.03558	0.4664	0.7073	NA	NA	0.06004	0.002972	9.214e-91	6.535e-09
rs4646284	6	160581543	32	T	TG	biomarkers-30790-irnt	Lipoprotein A	0.3654	NA	NA	0.0453	0.01557	0.003616	0.2869	NA	NA	-0.0272	0.05798	0.6389	0.2383	NA	NA	-0.03913	0.01808	0.03042	0.3181	NA	NA	0.03325	0.0292	0.2549	0.3198	NA	NA	0.08911	0.003161	7.246e-175	0.2331	NA	NA	0.05583	0.04588	0.2236	0.3183	NA	NA	0.0828	0.003026	7.142e-165	4.442e-12
rs6455682	6	160581911	32	G	A	biomarkers-30790-irnt	Lipoprotein A	0.1229	NA	NA	0.01885	0.02321	0.4167	0.08845	NA	NA	-0.2075	0.09546	0.02975	0.1082	NA	NA	-0.07573	0.02564	0.003144	0.327	NA	NA	0.01441	0.02994	0.6302	0.08751	NA	NA	-0.1667	0.0052	1.856e-225	0.08345	NA	NA	0.07508	0.06989	0.2827	0.09013	NA	NA	-0.1492	0.004892	2.241e-204	1.227e-22
rs73598502	6	160582032	32	A	G	biomarkers-30790-irnt	Lipoprotein A	0.2926	NA	NA	-0.02902	0.01634	0.07575	0.0608	NA	NA	0.1547	0.1106	0.1619	0.05217	NA	NA	-0.2093	0.03541	3.369e-09	0.06793	NA	NA	-0.1033	0.05976	0.08388	0.05729	NA	NA	0.04907	0.006275	5.309e-15	0.07401	NA	NA	0.1396	0.07462	0.0613	0.06092	NA	NA	0.03213	0.005728	2.037e-08	5.122e-15
rs7765486	6	160584214	32	A	G	biomarkers-30790-irnt	Lipoprotein A	0.7953	NA	NA	0.04206	0.0171	0.0139	0.5622	NA	NA	0.1658	0.05122	0.001211	0.5028	NA	NA	-0.06113	0.01391	1.105e-05	0.6877	NA	NA	-0.05326	0.02727	0.0508	0.6596	NA	NA	0.03861	0.00301	1.137e-37	0.6693	NA	NA	0.01557	0.03656	0.6701	0.6583	NA	NA	0.0337	0.00287	7.483e-32	5.575e-13
rs3101826	6	160584853	32	C	T	biomarkers-30790-irnt	Lipoprotein A	0.3234	NA	NA	-0.009291	0.01507	0.5376	0.2644	NA	NA	0.1625	0.05604	0.003741	0.1516	NA	NA	0.03753	0.02017	0.0628	0.0291	NA	NA	-0.01067	0.09504	0.9106	0.359	NA	NA	0.09014	0.002997	1.149e-198	0.3519	NA	NA	0.04193	0.03782	0.2676	0.3514	NA	NA	0.0852	0.002895	2.496e-190	5.821e-10
rs10945652	6	160585801	32	G	C	biomarkers-30790-irnt	Lipoprotein A	0.7378	NA	NA	0.009763	0.01563	0.5322	0.5542	NA	NA	0.1479	0.0507	0.003524	0.5039	NA	NA	-0.06072	0.01387	1.203e-05	0.6882	NA	NA	-0.05784	0.02718	0.03333	0.6584	NA	NA	0.03975	0.00301	8.143e-40	0.6521	NA	NA	0.006431	0.0361	0.8586	0.6562	NA	NA	0.03353	0.002861	1.031e-31	1.183e-13
rs9689234	6	160586807	32	A	G	biomarkers-30790-irnt	Lipoprotein A	0.9484	NA	NA	0.1359	0.03232	2.622e-05	0.7409	NA	NA	0.05082	0.05714	0.3739	0.7114	NA	NA	-0.03689	0.01551	0.01742	0.8942	NA	NA	-0.1538	0.04108	0.0001807	0.7249	NA	NA	0.03793	0.003195	1.704e-32	0.7791	NA	NA	0.1122	0.04269	0.008582	0.7295	NA	NA	0.03519	0.003093	5.512e-30	6.345e-11
rs148868952	6	160586824	32	T	C	biomarkers-30790-irnt	Lipoprotein A	0.07705	NA	NA	0.02172	0.02719	0.4243	0.0227	NA	NA	-0.1703	0.17	0.3166	0.04672	NA	NA	-0.194	0.03366	8.325e-09	0.05758	NA	NA	-0.05754	0.05498	0.2954	0.03337	NA	NA	0.06745	0.007992	3.192e-17	0.05207	NA	NA	0.09268	0.0828	0.263	0.03454	NA	NA	0.04906	0.007371	2.834e-11	1.706e-12
rs2343401	6	160587055	32	T	C	biomarkers-30790-irnt	Lipoprotein A	0.7374	NA	NA	0.01071	0.01563	0.4934	0.5494	NA	NA	0.1549	0.05077	0.00228	0.4963	NA	NA	-0.06187	0.01392	8.823e-06	0.6409	NA	NA	-0.03006	0.02671	0.2604	0.6532	NA	NA	0.03982	0.003014	7.581e-40	0.6483	NA	NA	-0.005547	0.03599	0.8775	0.6507	NA	NA	0.03381	0.002864	3.681e-32	6.972e-13
rs780554296	6	160587082	32	TGTTTG	T	biomarkers-30790-irnt	Lipoprotein A	0.9264	NA	NA	0.1282	0.02765	3.524e-06	0.6928	NA	NA	0.1059	0.05469	0.05286	0.6588	NA	NA	-0.02087	0.01515	0.1684	0.8759	NA	NA	-0.1545	0.03999	0.0001118	0.6852	NA	NA	0.06042	0.003119	1.39e-83	0.7418	NA	NA	0.0752	0.04049	0.06325	0.6898	NA	NA	0.057	0.003015	9.918e-80	2.613e-12
rs78701668	6	160587380	32	C	T	biomarkers-30790-irnt	Lipoprotein A	0.004224	NA	NA	-0.2528	0.1125	0.02468	0.01375	NA	NA	-0.5215	0.2171	0.0163	0.04444	NA	NA	-0.2078	0.03426	1.322e-09	0.05646	NA	NA	-0.03952	0.0558	0.4788	0.03278	NA	NA	0.06478	0.008023	6.768e-16	0.0263	NA	NA	0.03542	0.1086	0.7444	0.0327	NA	NA	0.04668	0.007693	1.294e-09	4.347e-15
rs10455868	6	160588078	32	T	C	biomarkers-30790-irnt	Lipoprotein A	0.9385	NA	NA	0.125	0.02925	1.933e-05	0.7403	NA	NA	0.04268	0.05693	0.4534	0.7095	NA	NA	-0.03812	0.01552	0.01403	0.8941	NA	NA	-0.1422	0.04102	0.0005252	0.7258	NA	NA	0.03847	0.003192	1.891e-33	0.7762	NA	NA	0.105	0.04201	0.01247	0.7301	NA	NA	0.03575	0.003087	5.143e-31	1.862e-10
rs78481445	6	160588160	32	G	A	biomarkers-30790-irnt	Lipoprotein A	0.004338	NA	NA	-0.2876	0.1148	0.01224	0.01375	NA	NA	-0.522	0.2172	0.01624	0.04353	NA	NA	-0.2071	0.03465	2.261e-09	0.05646	NA	NA	-0.03358	0.05583	0.5476	0.03246	NA	NA	0.06575	0.008062	3.476e-16	0.02415	NA	NA	0.01841	0.1151	0.8729	0.03237	NA	NA	0.04768	0.007735	7.108e-10	4.113e-15
rs78274864	6	160588164	32	T	G	biomarkers-30790-irnt	Lipoprotein A	0.003992	NA	NA	-0.2708	0.1178	0.02151	0.01374	NA	NA	-0.5218	0.2172	0.01627	0.04354	NA	NA	-0.2071	0.03465	2.258e-09	0.05644	NA	NA	-0.0331	0.05583	0.5533	0.03246	NA	NA	0.06577	0.008062	3.412e-16	0.02415	NA	NA	0.0185	0.1151	0.8723	0.03236	NA	NA	0.04785	0.007736	6.19e-10	7.449e-15
rs112492245	6	160590090	32	T	G	biomarkers-30790-irnt	Lipoprotein A	0.3819	NA	NA	-0.01137	0.01435	0.4282	0.3001	NA	NA	0.1736	0.05383	0.001261	0.1626	NA	NA	0.01032	0.01941	0.5948	0.02779	NA	NA	-0.02043	0.0978	0.8345	0.3897	NA	NA	0.06821	0.002952	4.154e-118	0.3791	NA	NA	0.007399	0.03698	0.8414	0.3818	NA	NA	0.06369	0.002846	6.55e-111	1.854e-08
rs368038405	6	160590121	32	T	G	biomarkers-30790-irnt	Lipoprotein A	0.3829	NA	NA	-0.01209	0.01433	0.399	0.3004	NA	NA	0.1749	0.05381	0.001154	0.1627	NA	NA	0.01033	0.0194	0.5946	0.03139	NA	NA	0.06704	0.09021	0.4574	0.3897	NA	NA	0.06819	0.002952	4.626e-118	0.3792	NA	NA	0.00739	0.03697	0.8416	0.3819	NA	NA	0.06372	0.002846	4.893e-111	1.889e-08
6:160590468_GTA_G	6	160590468	32	GTA	G	biomarkers-30790-irnt	Lipoprotein A	0.9415	NA	NA	0.1293	0.03024	1.897e-05	0.7442	NA	NA	0.03542	0.0574	0.5372	0.7125	NA	NA	-0.03518	0.01552	0.02342	0.8947	NA	NA	-0.1517	0.04109	0.000223	0.7264	NA	NA	0.03829	0.0032	5.289e-33	0.7783	NA	NA	0.1108	0.0426	0.009266	0.7308	NA	NA	0.03562	0.003096	1.218e-30	1.301e-10
rs6925741	6	160594866	32	T	G	biomarkers-30790-irnt	Lipoprotein A	0.9406	NA	NA	0.1335	0.02966	6.821e-06	0.7405	NA	NA	0.04321	0.05683	0.447	0.7092	NA	NA	-0.03845	0.01544	0.01273	0.8942	NA	NA	-0.141	0.04084	0.0005533	0.7259	NA	NA	0.03867	0.003188	7.34e-34	0.7774	NA	NA	0.1122	0.04209	0.007658	0.7302	NA	NA	0.036	0.003083	1.674e-31	5.431e-11
rs9365136	6	160595038	32	G	A	biomarkers-30790-irnt	Lipoprotein A	0.9406	NA	NA	0.1339	0.02967	6.395e-06	0.7405	NA	NA	0.04317	0.05683	0.4474	0.709	NA	NA	-0.0387	0.01544	0.01218	0.8942	NA	NA	-0.1408	0.04083	0.0005624	0.7259	NA	NA	0.03857	0.003188	1.055e-33	0.7773	NA	NA	0.1123	0.04209	0.007631	0.7302	NA	NA	0.03591	0.003083	2.389e-31	5.025e-11
rs959814	6	160595654	32	A	G	biomarkers-30790-irnt	Lipoprotein A	0.9409	NA	NA	0.1351	0.02979	5.743e-06	0.7406	NA	NA	0.04313	0.05684	0.448	0.7108	NA	NA	-0.03835	0.01544	0.01303	0.8948	NA	NA	-0.1469	0.04091	0.0003302	0.726	NA	NA	0.0383	0.003189	3.218e-33	0.778	NA	NA	0.1114	0.04212	0.008197	0.7303	NA	NA	0.03563	0.003084	7.241e-31	3.222e-11
rs719631	6	160595731	32	G	A	biomarkers-30790-irnt	Lipoprotein A	0.9409	NA	NA	0.135	0.0298	5.895e-06	0.7406	NA	NA	0.04327	0.05684	0.4465	0.7108	NA	NA	-0.03797	0.01544	0.01395	0.8931	NA	NA	-0.1452	0.04078	0.0003693	0.726	NA	NA	0.03829	0.003189	3.287e-33	0.778	NA	NA	0.1113	0.04212	0.008202	0.7303	NA	NA	0.03564	0.003084	6.929e-31	4.099e-11
6:160596286_GA_G	6	160596286	32	GA	G	biomarkers-30790-irnt	Lipoprotein A	0.5075	NA	NA	-0.02689	0.01407	0.05607	0.513	NA	NA	0.1411	0.05035	0.005081	0.4557	NA	NA	-0.02511	0.01388	0.07031	0.6273	NA	NA	-0.04247	0.02594	0.1016	0.6256	NA	NA	0.02972	0.002944	5.776e-24	0.575	NA	NA	-0.04607	0.03537	0.1928	0.6196	NA	NA	0.02431	0.002792	3.118e-18	1.284e-08
rs9456507	6	160596287	32	A	G	biomarkers-30790-irnt	Lipoprotein A	0.6271	NA	NA	0.006056	0.01522	0.6907	0.3117	NA	NA	-0.1376	0.05797	0.01759	0.3057	NA	NA	0.05322	0.01594	0.0008433	0.2886	NA	NA	0.01522	0.03038	0.6163	0.154	NA	NA	-0.04303	0.004138	2.533e-25	0.2895	NA	NA	0.1643	0.0429	0.0001284	0.1664	NA	NA	-0.03226	0.003819	2.941e-17	2.014e-13
6:160596553_TA_T	6	160596553	32	TA	T	biomarkers-30790-irnt	Lipoprotein A	0.5098	NA	NA	-0.02706	0.01413	0.05538	0.5145	NA	NA	0.1475	0.05036	0.003412	0.4583	NA	NA	-0.02447	0.01392	0.07873	0.6304	NA	NA	-0.04447	0.02608	0.08813	0.6257	NA	NA	0.02991	0.002945	3.033e-24	0.5757	NA	NA	-0.04666	0.03544	0.188	0.6198	NA	NA	0.02453	0.002793	1.621e-18	8.792e-09
rs791194	6	160596712	32	T	G	biomarkers-30790-irnt	Lipoprotein A	0.5065	NA	NA	-0.02344	0.01408	0.09609	0.5135	NA	NA	0.1331	0.05038	0.008222	0.4579	NA	NA	-0.02433	0.01388	0.07959	0.6283	NA	NA	-0.04228	0.02593	0.103	0.626	NA	NA	0.02983	0.002942	3.76e-24	0.5712	NA	NA	-0.05887	0.03513	0.09379	0.62	NA	NA	0.02447	0.00279	1.793e-18	2.15e-08
rs705771	6	160597561	32	A	G	biomarkers-30790-irnt	Lipoprotein A	0.5063	NA	NA	-0.02381	0.01408	0.09094	0.5136	NA	NA	0.1332	0.05039	0.008194	0.4581	NA	NA	-0.0243	0.01388	0.08003	0.6283	NA	NA	-0.04234	0.02595	0.1028	0.626	NA	NA	0.02991	0.002943	2.909e-24	0.5712	NA	NA	-0.05929	0.03513	0.09144	0.62	NA	NA	0.02453	0.002791	1.526e-18	1.851e-08
rs5881348	6	160597619	32	G	GA	biomarkers-30790-irnt	Lipoprotein A	0.4558	NA	NA	-0.0329	0.01416	0.02011	0.5081	NA	NA	0.1264	0.05017	0.01179	0.4547	NA	NA	-0.02511	0.0139	0.07074	0.6263	NA	NA	-0.04118	0.02595	0.1126	0.6257	NA	NA	0.02985	0.002945	3.945e-24	0.5656	NA	NA	-0.05794	0.03517	0.09946	0.6188	NA	NA	0.0241	0.002794	6.267e-18	2.829e-09
rs791196	6	160598515	32	G	A	biomarkers-30790-irnt	Lipoprotein A	0.5062	NA	NA	-0.02399	0.01409	0.08849	0.5137	NA	NA	0.1333	0.0504	0.008176	0.4579	NA	NA	-0.02472	0.01388	0.07496	0.6283	NA	NA	-0.04254	0.02596	0.1013	0.6258	NA	NA	0.02959	0.002943	8.73e-24	0.5712	NA	NA	-0.05972	0.03513	0.08912	0.6198	NA	NA	0.02421	0.002791	4.121e-18	1.848e-08
rs9456508	6	160598596	32	T	G	continuous-LDLC-medadj_raw	LDL direct, adjusted by medication	0.06598	NA	NA	-0.06141	0.03512	0.08034	0.1268	NA	NA	-0.0008049	0.07651	0.9916	0.1525	NA	NA	0.0002388	0.0191	0.99	0.1986	NA	NA	0.06964	0.03106	0.02494	0.0217	NA	NA	0.1168	0.007657	1.607e-52	0.04295	NA	NA	0.0003451	0.08628	0.9968	0.02617	NA	NA	0.09179	0.006749	4.042e-42	9.126e-11
rs9456508	6	160598596	32	T	G	continuous-LDLC-medadj_irnt	LDL direct, adjusted by medication	0.06598	NA	NA	-0.07244	0.04142	0.08032	0.1268	NA	NA	-0.0008971	0.07607	0.9906	0.1525	NA	NA	0.007904	0.02196	0.7189	0.1986	NA	NA	0.07874	0.03529	0.02566	0.0217	NA	NA	0.1375	0.008822	9.054e-55	0.04295	NA	NA	-0.01038	0.09744	0.9151	0.02617	NA	NA	0.1087	0.007765	1.582e-44	1.226e-10
rs9456508	6	160598596	32	T	G	phecode-411.8	Other chronic ischemic heart disease, unspecified	NA	0.06554	0.06583	0.02042	0.1798	0.9096	NA	0.08673	0.1341	-0.417	0.3471	0.2296	NA	0.1475	0.1528	-0.03029	0.06527	0.6426	NA	0.181	0.1946	-0.1805	0.2076	0.3845	NA	0.02831	0.02111	0.3783	0.03199	2.882e-32	NA	0.05258	0.04077	0.3649	0.3508	0.2982	NA	0.03243	0.02582	0.2796	0.02793	1.37e-23	3.459e-08
rs9456508	6	160598596	32	T	G	icd10-I25	I25 Chronic ischaemic heart disease	NA	0.06554	0.066	0.01503	0.1792	0.9332	NA	0.08673	0.1331	-0.4213	0.3463	0.2238	NA	0.1475	0.1528	-0.03052	0.06503	0.6388	NA	0.181	0.1955	-0.1972	0.2063	0.3392	NA	0.02828	0.02115	0.3713	0.03187	2.298e-31	NA	0.05258	0.04039	0.3688	0.3508	0.2932	NA	0.03239	0.02586	0.2737	0.02782	7.729e-23	4.329e-08
rs791197	6	160598695	32	G	A	biomarkers-30790-irnt	Lipoprotein A	0.5062	NA	NA	-0.02387	0.01409	0.09024	0.5137	NA	NA	0.1332	0.0504	0.008204	0.4577	NA	NA	-0.02482	0.01389	0.07384	0.6283	NA	NA	-0.04249	0.02596	0.1017	0.626	NA	NA	0.02976	0.002943	4.981e-24	0.5712	NA	NA	-0.0598	0.03512	0.08866	0.62	NA	NA	0.02436	0.002791	2.587e-18	1.698e-08
rs791198	6	160599396	32	C	T	biomarkers-30790-irnt	Lipoprotein A	0.3483	NA	NA	-0.01119	0.01464	0.4446	0.2609	NA	NA	0.1823	0.05575	0.001077	0.1447	NA	NA	0.04804	0.02022	0.01747	0.02373	NA	NA	0.0001789	0.1007	0.9986	0.3462	NA	NA	0.08544	0.003012	5.402e-177	0.355	NA	NA	0.04654	0.03687	0.2068	0.3394	NA	NA	0.08081	0.002905	2.675e-170	1.919e-09
rs791174	6	160600137	32	T	G	biomarkers-30790-irnt	Lipoprotein A	0.9015	NA	NA	0.07482	0.02368	0.00158	0.7353	NA	NA	0.03246	0.05623	0.5637	0.7134	NA	NA	-0.03962	0.01548	0.0105	0.8939	NA	NA	-0.1449	0.04085	0.0003873	0.7258	NA	NA	0.03793	0.00319	1.329e-32	0.7626	NA	NA	0.08429	0.04122	0.04084	0.7296	NA	NA	0.0347	0.003075	1.602e-29	4.042e-09
rs791175	6	160600217	32	C	T	biomarkers-30790-irnt	Lipoprotein A	0.4334	NA	NA	-0.02238	0.01423	0.1157	0.5091	NA	NA	0.1194	0.05019	0.01736	0.4597	NA	NA	-0.02788	0.0139	0.04494	0.5381	NA	NA	-0.03256	0.02582	0.2072	0.6263	NA	NA	0.0298	0.002944	4.4e-24	0.5592	NA	NA	-0.06453	0.03493	0.06471	0.6185	NA	NA	0.02441	0.002793	2.349e-18	3.293e-08
rs791176	6	160601274	32	G	A	biomarkers-30790-irnt	Lipoprotein A	0.8757	NA	NA	0.05156	0.02152	0.01657	0.7337	NA	NA	0.03091	0.05626	0.5827	0.7132	NA	NA	-0.03989	0.01548	0.01	0.8932	NA	NA	-0.1416	0.04083	0.0005261	0.7256	NA	NA	0.03779	0.003189	2.132e-32	0.7515	NA	NA	0.07098	0.04103	0.0836	0.7288	NA	NA	0.03417	0.003069	8.487e-29	2.162e-08
rs791177	6	160602908	32	C	T	biomarkers-30790-irnt	Lipoprotein A	0.3374	NA	NA	-0.02084	0.01471	0.1566	0.2937	NA	NA	0.1807	0.05331	0.0006994	0.1561	NA	NA	0.02789	0.01942	0.151	0.02698	NA	NA	-0.0164	0.0957	0.864	0.3775	NA	NA	0.06593	0.002946	5.794e-111	0.3617	NA	NA	-0.005279	0.03644	0.8848	0.3694	NA	NA	0.0617	0.002843	1.951e-104	1.092e-08
rs747225	6	160604135	32	A	G	biomarkers-30790-irnt	Lipoprotein A	0.4327	NA	NA	-0.02252	0.01423	0.1135	0.5093	NA	NA	0.1193	0.05019	0.01741	0.4596	NA	NA	-0.02786	0.0139	0.045	0.5378	NA	NA	-0.03329	0.02581	0.1972	0.6263	NA	NA	0.02971	0.002944	5.906e-24	0.5587	NA	NA	-0.06418	0.03488	0.06578	0.6185	NA	NA	0.02432	0.002793	3.124e-18	3.222e-08
rs791179	6	160604549	32	G	T	biomarkers-30790-irnt	Lipoprotein A	0.8329	NA	NA	0.04845	0.01911	0.01125	0.7294	NA	NA	0.03737	0.05631	0.5069	0.7135	NA	NA	-0.03724	0.01546	0.016	0.8925	NA	NA	-0.1534	0.04077	0.0001686	0.7254	NA	NA	0.03679	0.003191	9.512e-31	0.7382	NA	NA	0.04449	0.04081	0.2756	0.7279	NA	NA	0.03315	0.003062	2.568e-27	2.681e-08
rs791180	6	160604788	32	T	A	biomarkers-30790-irnt	Lipoprotein A	0.9416	NA	NA	0.1129	0.03026	0.0001914	0.7413	NA	NA	0.04876	0.05686	0.3911	0.7144	NA	NA	-0.03649	0.01545	0.0182	0.8931	NA	NA	-0.1568	0.04074	0.0001184	0.7261	NA	NA	0.03803	0.003192	1.016e-32	0.7777	NA	NA	0.1018	0.04231	0.01617	0.7305	NA	NA	0.03508	0.003088	6.464e-30	2.476e-10
rs1086564	6	160605163	32	C	T	biomarkers-30790-irnt	Lipoprotein A	0.8995	NA	NA	0.05734	0.02333	0.01397	0.7361	NA	NA	0.03813	0.05624	0.4977	0.7139	NA	NA	-0.03651	0.01545	0.01815	0.8935	NA	NA	-0.1537	0.04078	0.000164	0.7259	NA	NA	0.03773	0.003191	2.994e-32	0.7641	NA	NA	0.08274	0.04137	0.0455	0.7296	NA	NA	0.03429	0.003076	7.239e-29	1.02e-08
rs1086565	6	160605182	32	T	G	biomarkers-30790-irnt	Lipoprotein A	0.8479	NA	NA	0.03003	0.01957	0.1248	0.7311	NA	NA	0.02004	0.05574	0.7192	0.7134	NA	NA	-0.0363	0.01544	0.01869	0.8925	NA	NA	-0.1496	0.04074	0.0002406	0.7258	NA	NA	0.03767	0.003191	3.65e-32	0.7546	NA	NA	0.06478	0.04083	0.1126	0.7286	NA	NA	0.03361	0.003064	5.286e-28	3.638e-08
rs1086567	6	160606341	32	G	A	biomarkers-30790-irnt	Lipoprotein A	0.4253	NA	NA	-0.02348	0.01418	0.09767	0.5064	NA	NA	0.1275	0.05031	0.01128	0.4554	NA	NA	-0.02831	0.01393	0.04213	0.5351	NA	NA	-0.03615	0.0261	0.166	0.626	NA	NA	0.0292	0.002947	3.847e-23	0.5585	NA	NA	-0.06292	0.03493	0.07161	0.6181	NA	NA	0.0238	0.002796	1.7e-17	2.15e-08
rs1086570	6	160607200	32	C	T	biomarkers-30790-irnt	Lipoprotein A	0.4328	NA	NA	-0.02295	0.01421	0.1064	0.5095	NA	NA	0.1193	0.05018	0.0174	0.4592	NA	NA	-0.02851	0.01389	0.04009	0.5378	NA	NA	-0.03345	0.0258	0.1949	0.6262	NA	NA	0.02976	0.002944	5.005e-24	0.5587	NA	NA	-0.06472	0.03485	0.06331	0.6185	NA	NA	0.0243	0.002792	3.229e-18	2.246e-08
rs791181	6	160607604	32	C	A	biomarkers-30790-irnt	Lipoprotein A	0.8479	NA	NA	0.02983	0.01954	0.1269	0.7312	NA	NA	0.02012	0.05574	0.7181	0.7134	NA	NA	-0.03591	0.01543	0.01992	0.8922	NA	NA	-0.1503	0.04069	0.0002205	0.7257	NA	NA	0.03783	0.003191	2.049e-32	0.7549	NA	NA	0.06471	0.04079	0.1126	0.7286	NA	NA	0.03375	0.003064	3.122e-28	3.423e-08
rs16891156	6	160608804	32	A	C	categorical-20002-1473	Non-cancer illness code, self-reported	NA	0.003303	0.002812	0.1061	0.5206	0.8385	NA	0.1106	0.113	-0.1076	0.2496	0.6664	NA	0.1466	0.1527	-0.07699	0.05404	0.1542	NA	0.2004	0.1925	-0.01684	0.124	0.892	NA	0.02496	0.01959	0.2992	0.02617	2.941e-30	NA	0.01575	0.008949	0.5591	0.4761	0.2402	NA	0.02831	0.02324	0.217	0.02299	3.855e-21	1.281e-08
rs791183	6	160610124	32	G	A	biomarkers-30790-irnt	Lipoprotein A	0.4156	NA	NA	-0.02213	0.01422	0.1197	0.5041	NA	NA	0.1239	0.05005	0.01331	0.4518	NA	NA	-0.02549	0.01396	0.06793	0.536	NA	NA	-0.03091	0.02585	0.2317	0.6166	NA	NA	0.04156	0.002931	1.245e-45	0.554	NA	NA	-0.06545	0.03482	0.06019	0.6088	NA	NA	0.03519	0.002782	1.141e-36	3.315e-11
rs791189	6	160613273	32	A	G	biomarkers-30790-irnt	Lipoprotein A	0.4171	NA	NA	-0.02389	0.01418	0.09211	0.5078	NA	NA	0.1285	0.05	0.01015	0.4576	NA	NA	-0.02542	0.01391	0.06751	0.5373	NA	NA	-0.0307	0.02589	0.2357	0.6236	NA	NA	0.03084	0.002937	8.824e-26	0.5556	NA	NA	-0.06699	0.03476	0.05397	0.6157	NA	NA	0.02542	0.002787	7.264e-20	1.538e-08
rs1086573	6	160614987	32	A	T	biomarkers-30790-irnt	Lipoprotein A	0.3182	NA	NA	-0.02092	0.01471	0.1551	0.2863	NA	NA	0.1909	0.05297	0.0003142	0.1513	NA	NA	0.04072	0.01947	0.03652	0.02251	NA	NA	-0.03549	0.1006	0.7242	0.3651	NA	NA	0.0768	0.002959	1.586e-148	0.356	NA	NA	-0.009521	0.0363	0.7931	0.3571	NA	NA	0.07205	0.002855	1.552e-140	7.004e-11
rs1067740	6	160618157	32	C	T	biomarkers-30790-irnt	Lipoprotein A	0.9186	NA	NA	0.08565	0.02553	0.0007958	0.7382	NA	NA	0.0598	0.0565	0.2899	0.6976	NA	NA	-0.03272	0.01514	0.03067	0.8918	NA	NA	-0.1493	0.04061	0.0002377	0.7199	NA	NA	0.03892	0.003168	1.087e-34	0.7741	NA	NA	0.08841	0.04182	0.03448	0.7239	NA	NA	0.03593	0.003057	6.747e-32	3.913e-09
rs677985	6	160619906	32	C	T	biomarkers-30790-irnt	Lipoprotein A	0.8457	NA	NA	0.03979	0.01892	0.03542	0.7316	NA	NA	0.04082	0.05595	0.4657	0.6972	NA	NA	-0.03302	0.01515	0.02926	0.8915	NA	NA	-0.1484	0.04067	0.0002639	0.7199	NA	NA	0.03886	0.00317	1.485e-34	0.7522	NA	NA	0.05966	0.04019	0.1377	0.7227	NA	NA	0.03507	0.00304	8.602e-31	4.818e-08
rs5881352	6	160622485	32	A	AAAGAT	biomarkers-30790-irnt	Lipoprotein A	0.8973	NA	NA	0.04273	0.02328	0.06643	0.7387	NA	NA	0.03391	0.05739	0.5546	0.683	NA	NA	-0.03618	0.01514	0.01685	0.8836	NA	NA	-0.1636	0.04008	4.477e-05	0.7222	NA	NA	0.0355	0.003187	8.024e-29	0.765	NA	NA	0.07101	0.04153	0.08728	0.7253	NA	NA	0.0317	0.003069	5.13e-25	7.567e-09
rs477900	6	160622502	32	G	A	biomarkers-30790-irnt	Lipoprotein A	0.6886	NA	NA	-0.009872	0.01533	0.5197	0.7174	NA	NA	-0.01251	0.05542	0.8214	0.6862	NA	NA	-0.03386	0.01524	0.02628	0.8838	NA	NA	-0.1684	0.04042	3.088e-05	0.7223	NA	NA	0.03359	0.003181	4.594e-26	0.7343	NA	NA	0.02229	0.03995	0.5769	0.7222	NA	NA	0.02789	0.00303	3.408e-20	1.493e-09
rs476235	6	160622637	32	G	A	biomarkers-30790-irnt	Lipoprotein A	0.3228	NA	NA	-0.01594	0.01452	0.2722	0.2833	NA	NA	0.1945	0.05304	0.0002455	0.1483	NA	NA	0.03918	0.01942	0.04369	0.02018	NA	NA	-0.02241	0.102	0.8261	0.3638	NA	NA	0.07462	0.002954	8.384e-141	0.3522	NA	NA	-0.01299	0.03629	0.7203	0.3558	NA	NA	0.0701	0.002849	1.076e-133	6.577e-10
rs476064	6	160622708	32	A	G	biomarkers-30790-irnt	Lipoprotein A	0.8978	NA	NA	0.05234	0.02326	0.0244	0.738	NA	NA	0.05429	0.05732	0.3435	0.6867	NA	NA	-0.03245	0.01524	0.0332	0.8863	NA	NA	-0.1653	0.04068	4.83e-05	0.7205	NA	NA	0.03687	0.003176	3.735e-31	0.7685	NA	NA	0.08301	0.04137	0.04479	0.7238	NA	NA	0.0335	0.00306	6.879e-28	9.251e-09
rs77648599	6	160624115	32	T	G	biomarkers-30790-irnt	Lipoprotein A	0.1077	NA	NA	0.01655	0.02204	0.4527	0.0256	NA	NA	-0.01146	0.1566	0.9417	0.03823	NA	NA	-0.2577	0.0362	1.092e-12	0.04397	NA	NA	-0.04483	0.06212	0.4705	0.03331	NA	NA	0.06723	0.007952	2.809e-17	0.0643	NA	NA	0.2032	0.07141	0.004428	0.03473	NA	NA	0.04852	0.007229	1.924e-11	4.04e-17
rs78369364	6	160624220	32	A	G	biomarkers-30790-irnt	Lipoprotein A	0.1114	NA	NA	0.009878	0.02153	0.6464	0.03493	NA	NA	-0.03258	0.129	0.8006	0.04264	NA	NA	-0.252	0.03416	1.615e-13	0.04563	NA	NA	-0.02316	0.06046	0.7017	0.05116	NA	NA	0.08139	0.006453	1.79e-36	0.07332	NA	NA	0.2198	0.06649	0.0009451	0.05191	NA	NA	0.06529	0.006021	2.104e-27	1.561e-21
rs141163734	6	160624347	32	T	TCA	biomarkers-30790-irnt	Lipoprotein A	0.1078	NA	NA	0.01329	0.02198	0.5455	0.02603	NA	NA	-0.01561	0.1529	0.9187	0.03835	NA	NA	-0.2551	0.03615	1.692e-12	0.04337	NA	NA	-0.05159	0.06243	0.4086	0.03328	NA	NA	0.07012	0.007974	1.457e-18	0.06379	NA	NA	0.2189	0.07253	0.002545	0.0347	NA	NA	0.05053	0.007245	3.078e-12	1.287e-17
rs74495751	6	160624947	32	G	C	biomarkers-30790-irnt	Lipoprotein A	0.1079	NA	NA	0.01456	0.02208	0.5097	0.02575	NA	NA	-0.01365	0.157	0.9307	0.03819	NA	NA	-0.2627	0.03641	5.363e-13	0.04387	NA	NA	-0.04412	0.06244	0.4797	0.03297	NA	NA	0.06266	0.008004	4.923e-15	0.06408	NA	NA	0.2032	0.07159	0.004541	0.0344	NA	NA	0.0443	0.007272	1.12e-09	6.671e-17
rs3903279	6	160625033	32	T	G	biomarkers-30790-irnt	Lipoprotein A	0.147	NA	NA	0.08385	0.01989	2.483e-05	0.1614	NA	NA	-0.2647	0.07045	0.0001719	0.1739	NA	NA	0.08873	0.01832	1.275e-06	0.2659	NA	NA	-0.03153	0.0293	0.2819	0.03346	NA	NA	0.2237	0.007961	9.387e-174	0.08663	NA	NA	0.129	0.06324	0.0414	0.04037	NA	NA	0.1724	0.006608	4.646e-150	8.712e-35
rs4709408	6	160625231	32	C	T	biomarkers-30790-irnt	Lipoprotein A	0.2297	NA	NA	0.052	0.01617	0.001302	0.1721	NA	NA	-0.2258	0.06744	0.0008135	0.1767	NA	NA	0.09069	0.01801	4.764e-07	0.3556	NA	NA	-0.03163	0.02684	0.2386	0.03411	NA	NA	0.2181	0.007846	4.899e-170	0.1158	NA	NA	0.1805	0.05475	0.0009767	0.04306	NA	NA	0.1589	0.006313	7.727e-140	7.471e-41
rs4709408	6	160625231	32	C	T	continuous-LDLC-medadj_irnt	LDL direct, adjusted by medication	0.2337	NA	NA	0.0333	0.02345	0.1556	0.1678	NA	NA	0.008221	0.06702	0.9024	0.1749	NA	NA	-0.01844	0.02078	0.375	0.3552	NA	NA	-0.06155	0.02937	0.03613	0.04045	NA	NA	0.07754	0.006505	9.229e-33	0.1152	NA	NA	-0.03521	0.06209	0.5707	0.04818	NA	NA	0.06025	0.005831	5.056e-25	3.894e-08
rs77759957	6	160625929	32	A	G	biomarkers-30790-irnt	Lipoprotein A	0.008419	NA	NA	-0.07543	0.08762	0.3893	0.01905	NA	NA	-0.08372	0.1855	0.6517	0.03799	NA	NA	-0.2807	0.03721	4.526e-14	0.04339	NA	NA	-0.04995	0.06444	0.4382	0.03285	NA	NA	0.06334	0.008069	4.163e-15	0.02337	NA	NA	-0.01096	0.1207	0.9277	0.03259	NA	NA	0.04502	0.007773	6.98e-09	3.543e-17
rs74298710	6	160626179	32	T	C	biomarkers-30790-irnt	Lipoprotein A	0.1472	NA	NA	0.08514	0.0202	2.49e-05	0.1619	NA	NA	-0.2724	0.07052	0.0001123	0.1731	NA	NA	0.09329	0.01865	5.668e-07	0.2687	NA	NA	-0.03306	0.02976	0.2667	0.03335	NA	NA	0.2277	0.008012	1.147e-177	0.08482	NA	NA	0.1286	0.06484	0.04742	0.04026	NA	NA	0.1763	0.006671	5.669e-154	2.945e-35
rs9457861	6	160626650	32	C	T	biomarkers-30790-irnt	Lipoprotein A	0.1542	NA	NA	0.0782	0.0199	8.519e-05	0.161	NA	NA	-0.2762	0.07089	9.781e-05	0.1724	NA	NA	0.09352	0.01874	5.989e-07	0.2682	NA	NA	-0.03105	0.02986	0.2983	0.03336	NA	NA	0.2251	0.00804	1.709e-172	0.07139	NA	NA	0.1042	0.0718	0.1465	0.0403	NA	NA	0.1734	0.006688	3.392e-148	5.806e-35
rs77898327	6	160636637	32	C	T	biomarkers-30790-irnt	Lipoprotein A	0.01809	NA	NA	-0.1897	0.06354	0.002828	0.0834	NA	NA	-0.2026	0.09161	0.02703	0.1889	NA	NA	-0.01805	0.01935	0.3508	0.2808	NA	NA	0.0732	0.03154	0.0203	0.1376	NA	NA	-0.1311	0.004217	3.323e-212	0.0644	NA	NA	-0.1811	0.07639	0.01777	0.1375	NA	NA	-0.1232	0.004067	1.196e-201	1.339e-14
6:160667057_GC_G	6	160667057	32	GC	G	biomarkers-30790-irnt	Lipoprotein A	0.003241	NA	NA	-0.1874	0.1275	0.1417	0.02759	NA	NA	0.02957	0.1512	0.845	0.09796	NA	NA	-0.02505	0.02428	0.3022	0.1632	NA	NA	0.05573	0.03653	0.1271	0.05253	NA	NA	-0.1411	0.006451	4.295e-106	0.0171	NA	NA	-0.112	0.139	0.4204	0.05334	NA	NA	-0.128	0.006128	7.612e-97	2.511e-09
rs3912161	6	160669718	32	T	C	biomarkers-30790-irnt	Lipoprotein A	0.01496	NA	NA	-0.1397	0.07152	0.05082	0.07591	NA	NA	-0.1472	0.09915	0.1377	0.1323	NA	NA	0.1033	0.02306	7.382e-06	0.1112	NA	NA	0.04679	0.04834	0.333	0.05917	NA	NA	-0.1185	0.00619	1.112e-81	0.06172	NA	NA	-0.2312	0.0788	0.003342	0.06051	NA	NA	-0.1025	0.005886	7.187e-68	8.306e-20
rs316024	6	160682237	32	C	T	biomarkers-30790-irnt	Lipoprotein A	0.2199	NA	NA	0.04194	0.01762	0.01734	0.4382	NA	NA	-0.1579	0.05184	0.002318	0.3852	NA	NA	0.04221	0.01512	0.00523	0.4333	NA	NA	-0.007598	0.02698	0.7782	0.3136	NA	NA	-0.04921	0.003103	1.238e-56	0.2681	NA	NA	-0.01325	0.04145	0.7493	0.3147	NA	NA	-0.04278	0.002965	3.328e-47	6.446e-13
rs7757997	6	160682897	32	A	G	biomarkers-30790-irnt	Lipoprotein A	0.1798	NA	NA	0.05564	0.01854	0.002695	0.05324	NA	NA	0.437	0.1146	0.0001365	0.147	NA	NA	0.02761	0.02049	0.1779	0.1833	NA	NA	0.01238	0.03382	0.7143	0.04548	NA	NA	-0.1561	0.006892	1.46e-113	0.08359	NA	NA	0.1489	0.06746	0.0273	0.05087	NA	NA	-0.1084	0.006029	2.959e-72	1.387e-45
rs74499117	6	160684340	32	C	T	biomarkers-30790-irnt	Lipoprotein A	0.01048	NA	NA	-0.09153	0.07771	0.2389	0.02673	NA	NA	0.09057	0.157	0.564	0.1461	NA	NA	0.02623	0.0205	0.2008	0.1816	NA	NA	0.008429	0.03381	0.8031	0.04344	NA	NA	-0.1832	0.007028	8.154e-150	0.02501	NA	NA	-0.1758	0.1191	0.1401	0.04603	NA	NA	-0.1541	0.006485	9.053e-125	2.177e-24
rs316026	6	160684370	32	C	T	biomarkers-30790-irnt	Lipoprotein A	0.3618	NA	NA	0.02535	0.0149	0.08881	0.4885	NA	NA	-0.1892	0.05097	0.0002054	0.4497	NA	NA	0.0171	0.01472	0.2453	0.4565	NA	NA	-0.01335	0.02683	0.6188	0.3813	NA	NA	-0.07467	0.00296	2.08e-140	0.3807	NA	NA	0.06407	0.03754	0.08783	0.3833	NA	NA	-0.06661	0.00282	2.524e-123	6.021e-20
rs74427859	6	160684867	32	A	T	biomarkers-30790-irnt	Lipoprotein A	0.01142	NA	NA	-0.0609	0.07371	0.4087	0.02704	NA	NA	0.1033	0.1566	0.5097	0.1465	NA	NA	0.02639	0.02047	0.1974	0.1815	NA	NA	0.008164	0.03382	0.8092	0.0434	NA	NA	-0.1843	0.007028	1.659e-151	0.02447	NA	NA	-0.195	0.1203	0.1052	0.04601	NA	NA	-0.1547	0.006482	8.055e-126	5.514e-25
rs77881708	6	160685047	32	G	A	biomarkers-30790-irnt	Lipoprotein A	0.009955	NA	NA	-0.1813	0.07848	0.02085	0.02704	NA	NA	0.1035	0.1566	0.5089	0.1466	NA	NA	0.02636	0.02047	0.1979	0.1816	NA	NA	0.008126	0.03381	0.8101	0.04341	NA	NA	-0.1841	0.007028	2.657e-151	0.025	NA	NA	-0.1854	0.1192	0.12	0.046	NA	NA	-0.1554	0.006485	5.837e-127	1.286e-24
rs316027	6	160685785	32	G	T	biomarkers-30790-irnt	Lipoprotein A	0.363	NA	NA	0.02393	0.0149	0.1084	0.4887	NA	NA	-0.1896	0.05097	0.0001999	0.4478	NA	NA	0.0166	0.01474	0.2599	0.4561	NA	NA	-0.01281	0.02681	0.6328	0.3815	NA	NA	-0.07466	0.00296	2.313e-140	0.3778	NA	NA	0.05602	0.03752	0.1355	0.3834	NA	NA	-0.06672	0.00282	1.048e-123	2.603e-19
rs316028	6	160685983	32	C	T	biomarkers-30790-irnt	Lipoprotein A	0.219	NA	NA	0.05406	0.0175	0.002012	0.4574	NA	NA	-0.1873	0.05127	0.0002598	0.445	NA	NA	0.01367	0.01471	0.3527	0.4545	NA	NA	-0.00658	0.02679	0.806	0.3601	NA	NA	-0.04634	0.002993	4.531e-54	0.2845	NA	NA	-0.03063	0.0409	0.4538	0.3604	NA	NA	-0.04128	0.002864	4.237e-47	6.969e-11
rs316030	6	160687866	32	T	G	biomarkers-30790-irnt	Lipoprotein A	0.2206	NA	NA	0.05951	0.01746	0.0006512	0.4575	NA	NA	-0.1873	0.05126	0.0002585	0.4449	NA	NA	0.01407	0.01471	0.3386	0.4529	NA	NA	-0.00603	0.02679	0.8219	0.3603	NA	NA	-0.04573	0.002992	9.792e-53	0.2885	NA	NA	-0.02956	0.04066	0.4672	0.3606	NA	NA	-0.04054	0.002863	1.638e-45	1.483e-11
rs75147699	6	160687893	32	A	C	biomarkers-30790-irnt	Lipoprotein A	0.007433	NA	NA	-0.2507	0.09817	0.01065	0.02649	NA	NA	0.1025	0.1573	0.5144	0.1466	NA	NA	0.02611	0.02047	0.202	0.1819	NA	NA	0.006649	0.03379	0.844	0.04338	NA	NA	-0.1852	0.007033	6.611e-153	0.02241	NA	NA	-0.1791	0.1263	0.1561	0.04592	NA	NA	-0.1566	0.006497	2.083e-128	6.373e-25
rs316032	6	160689599	32	T	C	biomarkers-30790-irnt	Lipoprotein A	0.4526	NA	NA	0.02232	0.01445	0.1225	0.4919	NA	NA	-0.1825	0.05065	0.0003138	0.4508	NA	NA	0.01719	0.0147	0.242	0.5403	NA	NA	-0.0255	0.0267	0.3396	0.3818	NA	NA	-0.07481	0.00296	5.67e-141	0.3592	NA	NA	0.003929	0.03811	0.9179	0.3857	NA	NA	-0.0671	0.002816	1.917e-125	1.059e-17
rs316033	6	160689730	32	A	G	biomarkers-30790-irnt	Lipoprotein A	0.2554	NA	NA	0.104	0.0165	2.963e-10	0.4619	NA	NA	-0.1704	0.05117	0.000865	0.4463	NA	NA	0.01459	0.0147	0.3212	0.5382	NA	NA	-0.01827	0.02665	0.4929	0.3613	NA	NA	-0.04396	0.002991	6.505e-49	0.2966	NA	NA	-0.02498	0.04024	0.5347	0.3628	NA	NA	-0.03732	0.002857	5.406e-39	1.34e-19
rs62442375	6	160691673	32	G	A	biomarkers-30790-irnt	Lipoprotein A	0.00689	NA	NA	-0.2962	0.1084	0.006267	0.03186	NA	NA	-0.1761	0.1482	0.2346	0.03097	NA	NA	-0.1738	0.04565	0.0001402	0.0404	NA	NA	0.08253	0.07156	0.2488	0.02533	NA	NA	0.08884	0.009232	6.37e-22	0.03254	NA	NA	-0.01337	0.1079	0.9014	0.02532	NA	NA	0.07451	0.0089	5.654e-17	5.065e-09
rs577940	6	160692320	32	A	C	biomarkers-30790-irnt	Lipoprotein A	0.4143	NA	NA	-0.03598	0.01448	0.01294	0.2946	NA	NA	0.1611	0.05326	0.002487	0.2921	NA	NA	-0.03052	0.01576	0.05272	0.3729	NA	NA	-0.03093	0.02717	0.255	0.3435	NA	NA	-0.1098	0.003021	4.38e-289	0.4175	NA	NA	-0.07397	0.03596	0.03967	0.3438	NA	NA	-0.1023	0.002877	4.452e-277	8.977e-16
rs615056	6	160692579	32	T	G	biomarkers-30790-irnt	Lipoprotein A	0.3668	NA	NA	-0.03861	0.01471	0.008689	0.2906	NA	NA	0.156	0.05339	0.003474	0.2919	NA	NA	-0.03047	0.01574	0.05283	0.3728	NA	NA	-0.03123	0.02716	0.2501	0.3435	NA	NA	-0.1098	0.00302	4.087e-289	0.4125	NA	NA	-0.08029	0.03589	0.0253	0.3431	NA	NA	-0.1025	0.002878	4.433e-278	5.026e-15
rs77623080	6	160692695	32	G	A	biomarkers-30790-irnt	Lipoprotein A	0.04101	NA	NA	-0.09514	0.03617	0.008523	0.03749	NA	NA	0.3298	0.1319	0.01238	0.1481	NA	NA	0.0274	0.02033	0.1776	0.1823	NA	NA	0.007506	0.03365	0.8235	0.045	NA	NA	-0.1645	0.006913	3.141e-125	0.05212	NA	NA	0.01852	0.08448	0.8264	0.04815	NA	NA	-0.1358	0.0063	4.581e-103	1.38e-23
rs614564	6	160692719	32	A	G	biomarkers-30790-irnt	Lipoprotein A	0.3668	NA	NA	-0.03856	0.01471	0.008755	0.2907	NA	NA	0.1562	0.05338	0.003436	0.292	NA	NA	-0.0302	0.01573	0.05484	0.3729	NA	NA	-0.03111	0.02715	0.2518	0.3435	NA	NA	-0.1099	0.00302	7.037e-290	0.4122	NA	NA	-0.08037	0.03585	0.02498	0.3431	NA	NA	-0.1026	0.002877	1.003e-278	3.946e-15
rs75206546	6	160692808	32	T	C	biomarkers-30790-irnt	Lipoprotein A	0.04102	NA	NA	-0.09506	0.03616	0.008569	0.03749	NA	NA	0.3297	0.1318	0.01239	0.148	NA	NA	0.02672	0.02032	0.1886	0.1823	NA	NA	0.007347	0.03364	0.8271	0.04499	NA	NA	-0.1643	0.006912	6.854e-125	0.05211	NA	NA	0.01826	0.08446	0.8289	0.04814	NA	NA	-0.1357	0.006299	6.879e-103	2.088e-23
rs612852	6	160693055	32	T	A	biomarkers-30790-irnt	Lipoprotein A	0.54	NA	NA	-0.02395	0.01428	0.09347	0.3945	NA	NA	0.17	0.04961	0.0006098	0.3857	NA	NA	-0.01932	0.01472	0.1894	0.4642	NA	NA	-0.01026	0.02662	0.7	0.4826	NA	NA	0.06868	0.002873	2.962e-126	0.519	NA	NA	-0.01479	0.03565	0.6783	0.4811	NA	NA	0.0612	0.002739	1.522e-110	1.189e-17
rs497039	6	160693213	32	G	C	biomarkers-30790-irnt	Lipoprotein A	0.54	NA	NA	-0.02395	0.01428	0.09343	0.3945	NA	NA	0.17	0.04961	0.0006098	0.3857	NA	NA	-0.01928	0.01472	0.1903	0.4642	NA	NA	-0.01023	0.02662	0.7007	0.4826	NA	NA	0.06867	0.002873	3.237e-126	0.519	NA	NA	-0.01481	0.03565	0.6779	0.4812	NA	NA	0.06119	0.00274	1.631e-110	1.217e-17
rs611950	6	160693266	32	C	G	biomarkers-30790-irnt	Lipoprotein A	0.54	NA	NA	-0.02396	0.01428	0.0934	0.3945	NA	NA	0.17	0.04961	0.0006098	0.3856	NA	NA	-0.01939	0.01472	0.1877	0.4642	NA	NA	-0.01023	0.02662	0.7007	0.4826	NA	NA	0.06868	0.002873	2.887e-126	0.519	NA	NA	-0.0148	0.03565	0.6781	0.4811	NA	NA	0.0612	0.002739	1.514e-110	1.158e-17
rs10499313	6	160693669	32	A	G	biomarkers-30790-irnt	Lipoprotein A	0.04115	NA	NA	-0.09667	0.03616	0.007499	0.03748	NA	NA	0.3299	0.1318	0.01235	0.148	NA	NA	0.0267	0.02032	0.1888	0.1822	NA	NA	0.007641	0.03364	0.8203	0.04485	NA	NA	-0.1626	0.006918	4.3e-122	0.05221	NA	NA	0.01902	0.08438	0.8217	0.04801	NA	NA	-0.1342	0.006304	1.358e-100	5.703e-23
rs599507	6	160693727	32	A	G	biomarkers-30790-irnt	Lipoprotein A	0.54	NA	NA	-0.02395	0.01428	0.09343	0.3945	NA	NA	0.17	0.04961	0.0006105	0.3857	NA	NA	-0.01938	0.01472	0.188	0.4642	NA	NA	-0.01003	0.02661	0.7062	0.4825	NA	NA	0.06871	0.002873	2.127e-126	0.519	NA	NA	-0.01481	0.03565	0.6779	0.4811	NA	NA	0.06123	0.002739	1.134e-110	1.146e-17
rs599494	6	160693736	32	G	C	biomarkers-30790-irnt	Lipoprotein A	0.5401	NA	NA	-0.02392	0.01428	0.09387	0.3945	NA	NA	0.17	0.04961	0.0006105	0.3857	NA	NA	-0.01931	0.01472	0.1896	0.4642	NA	NA	-0.01004	0.02661	0.7059	0.4826	NA	NA	0.06871	0.002873	2.282e-126	0.519	NA	NA	-0.01481	0.03565	0.6779	0.4811	NA	NA	0.06123	0.002739	1.173e-110	1.198e-17
rs598969	6	160693906	32	C	T	biomarkers-30790-irnt	Lipoprotein A	0.54	NA	NA	-0.02397	0.01428	0.09323	0.3945	NA	NA	0.17	0.04961	0.0006103	0.3857	NA	NA	-0.01931	0.01472	0.1895	0.4642	NA	NA	-0.01008	0.02661	0.7049	0.4825	NA	NA	0.06871	0.002873	2.155e-126	0.519	NA	NA	-0.01481	0.03565	0.6779	0.4811	NA	NA	0.06123	0.002739	1.134e-110	1.164e-17
rs598135	6	160694081	32	G	A	biomarkers-30790-irnt	Lipoprotein A	0.54	NA	NA	-0.02392	0.01428	0.09393	0.3945	NA	NA	0.1701	0.04961	0.0006087	0.3857	NA	NA	-0.01931	0.01472	0.1895	0.4642	NA	NA	-0.01006	0.02661	0.7054	0.4825	NA	NA	0.06858	0.002873	6.632e-126	0.519	NA	NA	-0.01485	0.03565	0.6769	0.4811	NA	NA	0.06111	0.002739	3.04e-110	1.335e-17
rs199965203	6	160694707	32	AG	A	biomarkers-30790-irnt	Lipoprotein A	0.5434	NA	NA	-0.02751	0.01425	0.05362	0.3967	NA	NA	0.1581	0.04949	0.001406	0.3845	NA	NA	-0.02979	0.01479	0.04397	0.4659	NA	NA	-0.01365	0.02664	0.6085	0.4852	NA	NA	0.06651	0.002896	1.009e-116	0.5191	NA	NA	-0.01704	0.03603	0.6362	0.4837	NA	NA	0.05857	0.00276	5.743e-100	4.756e-19
rs554811	6	160694952	32	C	T	biomarkers-30790-irnt	Lipoprotein A	0.54	NA	NA	-0.02392	0.01428	0.09383	0.3945	NA	NA	0.1701	0.04961	0.0006075	0.3857	NA	NA	-0.01937	0.01472	0.1882	0.4642	NA	NA	-0.01005	0.02661	0.7056	0.4825	NA	NA	0.06882	0.002873	9.169e-127	0.519	NA	NA	-0.01487	0.03565	0.6766	0.4811	NA	NA	0.06133	0.00274	5.337e-111	1.051e-17
rs582280	6	160695270	32	A	G	biomarkers-30790-irnt	Lipoprotein A	0.54	NA	NA	-0.0239	0.01428	0.09421	0.3945	NA	NA	0.1699	0.04961	0.0006141	0.3857	NA	NA	-0.01929	0.01472	0.19	0.4642	NA	NA	-0.01008	0.02661	0.7049	0.4826	NA	NA	0.06864	0.002873	4.101e-126	0.5191	NA	NA	-0.01482	0.03565	0.6777	0.4811	NA	NA	0.06117	0.002739	1.967e-110	1.293e-17
rs581836	6	160695320	32	A	G	biomarkers-30790-irnt	Lipoprotein A	0.54	NA	NA	-0.0239	0.01428	0.09423	0.3945	NA	NA	0.17	0.04961	0.0006096	0.3857	NA	NA	-0.01935	0.01472	0.1886	0.4642	NA	NA	-0.01004	0.02661	0.7059	0.4825	NA	NA	0.06865	0.002873	3.66e-126	0.519	NA	NA	-0.01476	0.03565	0.6789	0.4811	NA	NA	0.06118	0.002739	1.795e-110	1.252e-17
rs472478	6	160695677	32	T	C	biomarkers-30790-irnt	Lipoprotein A	0.54	NA	NA	-0.02392	0.01428	0.09389	0.3945	NA	NA	0.17	0.04961	0.0006097	0.3857	NA	NA	-0.01926	0.01472	0.1907	0.4642	NA	NA	-0.01009	0.02661	0.7046	0.4825	NA	NA	0.06859	0.002873	5.962e-126	0.5191	NA	NA	-0.01477	0.03565	0.6785	0.4811	NA	NA	0.06112	0.002739	2.729e-110	1.344e-17
rs7761031	6	160695742	32	A	G	biomarkers-30790-irnt	Lipoprotein A	0.041	NA	NA	-0.09522	0.03618	0.008489	0.03748	NA	NA	0.33	0.1318	0.01232	0.1481	NA	NA	0.02669	0.02032	0.1889	0.1822	NA	NA	0.0076	0.03364	0.8213	0.04484	NA	NA	-0.1627	0.006919	2.955e-122	0.05212	NA	NA	0.01796	0.08445	0.8316	0.048	NA	NA	-0.1343	0.006305	1.151e-100	5.185e-23
rs473341	6	160695773	32	C	G	biomarkers-30790-irnt	Lipoprotein A	0.54	NA	NA	-0.02391	0.01428	0.09398	0.3945	NA	NA	0.17	0.04961	0.0006095	0.3857	NA	NA	-0.01927	0.01472	0.1904	0.4642	NA	NA	-0.01011	0.02661	0.7041	0.4825	NA	NA	0.06859	0.002873	5.921e-126	0.5191	NA	NA	-0.01481	0.03565	0.6778	0.4811	NA	NA	0.06112	0.002739	2.726e-110	1.335e-17
rs478112	6	160696318	32	G	T	biomarkers-30790-irnt	Lipoprotein A	0.5401	NA	NA	-0.02359	0.01427	0.09819	0.3948	NA	NA	0.1703	0.04955	0.0005881	0.3859	NA	NA	-0.01881	0.01469	0.2003	0.4643	NA	NA	-0.0104	0.02658	0.6956	0.4826	NA	NA	0.06871	0.002872	1.689e-126	0.5195	NA	NA	-0.01553	0.03558	0.6624	0.4811	NA	NA	0.06124	0.002738	7.99e-111	1.333e-17
rs662421	6	160696828	32	C	T	biomarkers-30790-irnt	Lipoprotein A	0.5396	NA	NA	-0.0215	0.01424	0.1311	0.395	NA	NA	0.1705	0.04949	0.0005682	0.3861	NA	NA	-0.01848	0.01465	0.2073	0.4646	NA	NA	-0.0107	0.02655	0.687	0.4827	NA	NA	0.06894	0.00287	1.681e-127	0.5198	NA	NA	-0.01671	0.03549	0.6378	0.4813	NA	NA	0.06151	0.002736	5.895e-112	2.159e-17
rs2297212	6	160697325	32	G	A	biomarkers-30790-irnt	Lipoprotein A	0.0109	NA	NA	-0.1669	0.07497	0.02598	0.02767	NA	NA	0.06931	0.1549	0.6546	0.1495	NA	NA	0.02533	0.02013	0.2082	0.1818	NA	NA	0.006445	0.03332	0.8466	0.04524	NA	NA	-0.1987	0.006889	5.105e-183	0.02225	NA	NA	-0.1954	0.1272	0.1243	0.04781	NA	NA	-0.1682	0.00636	3.88e-154	6.828e-29
rs533452	6	160697762	32	A	G	biomarkers-30790-irnt	Lipoprotein A	0.7469	NA	NA	0.04145	0.01653	0.01217	0.6602	NA	NA	0.0111	0.05142	0.8291	0.708	NA	NA	-0.02737	0.01621	0.09143	0.901	NA	NA	-0.04905	0.04825	0.3094	0.6518	NA	NA	0.08233	0.00301	1.121e-164	0.6734	NA	NA	-0.05617	0.03825	0.142	0.6563	NA	NA	0.07608	0.002895	3.239e-152	1.198e-13
rs316037	6	160698177	32	A	G	biomarkers-30790-irnt	Lipoprotein A	0.04017	NA	NA	-0.1378	0.03608	0.0001336	0.2008	NA	NA	-0.09163	0.06134	0.1353	0.1313	NA	NA	0.03048	0.02105	0.1477	0.01586	NA	NA	-0.03904	0.118	0.7407	0.2102	NA	NA	-0.1195	0.003505	1.11e-254	0.1287	NA	NA	-0.06753	0.05352	0.207	0.2042	NA	NA	-0.1153	0.003428	4.733e-248	8.162e-10
rs9457880	6	160698739	32	C	A	biomarkers-30790-irnt	Lipoprotein A	0.01068	NA	NA	-0.1715	0.07542	0.02294	0.02699	NA	NA	0.1154	0.156	0.4594	0.1487	NA	NA	0.02282	0.01999	0.2536	0.1809	NA	NA	0.008794	0.03303	0.7901	0.04346	NA	NA	-0.1865	0.007004	3.666e-156	0.02274	NA	NA	-0.1921	0.1247	0.1233	0.0461	NA	NA	-0.1567	0.006443	1.332e-130	1.031e-25
rs9457881	6	160698794	32	G	A	biomarkers-30790-irnt	Lipoprotein A	0.04674	NA	NA	0.1291	0.03446	0.0001793	0.02962	NA	NA	0.1912	0.1505	0.2037	0.1485	NA	NA	0.02325	0.01999	0.2447	0.1787	NA	NA	0.004875	0.03322	0.8833	0.04368	NA	NA	-0.1849	0.006993	3.918e-154	0.02982	NA	NA	-0.1049	0.108	0.3317	0.04687	NA	NA	-0.1454	0.006346	3.103e-116	1.314e-39
rs2619275	6	160699023	32	G	A	biomarkers-30790-irnt	Lipoprotein A	0.3292	NA	NA	0.001579	0.01496	0.9159	0.2411	NA	NA	-0.01496	0.0574	0.7944	0.1784	NA	NA	0.0273	0.01857	0.1415	0.1476	NA	NA	-0.04052	0.03659	0.2681	0.2191	NA	NA	-0.1236	0.00345	4.358e-281	0.2532	NA	NA	0.118	0.04118	0.004174	0.2196	NA	NA	-0.1103	0.003279	3.013e-248	2.529e-33
rs5881357	6	160699605	32	A	AT	biomarkers-30790-irnt	Lipoprotein A	0.21	NA	NA	-0.02896	0.01698	0.0881	0.2299	NA	NA	-0.009784	0.0585	0.8672	0.265	NA	NA	0.06386	0.01591	5.951e-05	0.1893	NA	NA	0.001601	0.03232	0.9605	0.2177	NA	NA	-0.1208	0.003463	1.136e-266	0.2076	NA	NA	0.06209	0.04332	0.1518	0.2184	NA	NA	-0.1068	0.003286	8.921e-232	2.356e-37
rs112194218	6	160699688	32	A	G	biomarkers-30790-irnt	Lipoprotein A	0.01084	NA	NA	-0.1743	0.07412	0.01866	0.02698	NA	NA	0.116	0.1557	0.4562	0.1492	NA	NA	0.02595	0.01984	0.1908	0.1941	NA	NA	-0.01008	0.03221	0.7543	0.04306	NA	NA	-0.1877	0.007026	3.221e-157	0.02237	NA	NA	-0.2133	0.1255	0.08905	0.04581	NA	NA	-0.1574	0.006448	1.133e-131	5.582e-26
rs578560	6	160699698	32	A	G	biomarkers-30790-irnt	Lipoprotein A	0.02011	NA	NA	-0.1517	0.05439	0.005293	0.1477	NA	NA	-0.06289	0.06964	0.3665	0.1196	NA	NA	-0.1317	0.02248	4.671e-09	0.09833	NA	NA	0.1739	0.04672	0.0001984	0.1593	NA	NA	-0.03469	0.003909	7.015e-19	0.1124	NA	NA	-0.03295	0.05722	0.5647	0.1557	NA	NA	-0.03675	0.003815	5.771e-22	3.616e-08
rs3119312	6	160700301	32	T	C	biomarkers-30790-irnt	Lipoprotein A	0.3211	NA	NA	-0.05128	0.01452	0.0004145	0.2792	NA	NA	0.05458	0.05312	0.3042	0.1848	NA	NA	-0.02101	0.01806	0.2447	0.2425	NA	NA	0.02991	0.0297	0.3139	0.3384	NA	NA	0.102	0.003013	3.646e-251	0.3375	NA	NA	-0.09828	0.03669	0.007399	0.3339	NA	NA	0.09076	0.002885	2.958e-217	8.437e-37
rs3127590	6	160700325	32	G	T	biomarkers-30790-irnt	Lipoprotein A	0.321	NA	NA	-0.0512	0.01449	0.0004093	0.2801	NA	NA	0.0501	0.05326	0.3468	0.1877	NA	NA	-0.01354	0.01781	0.4469	0.2468	NA	NA	0.01456	0.02943	0.6207	0.3393	NA	NA	0.09591	0.003007	2.933e-223	0.3366	NA	NA	-0.09009	0.03643	0.0134	0.3349	NA	NA	0.08518	0.002877	1.395e-192	4.885e-33
rs9457882	6	160700711	32	C	T	biomarkers-30790-irnt	Lipoprotein A	0.1298	NA	NA	-0.09986	0.02029	8.603e-07	0.04117	NA	NA	0.2731	0.1271	0.0316	0.1595	NA	NA	0.01069	0.0192	0.5776	0.182	NA	NA	0.0004806	0.03241	0.9882	0.04485	NA	NA	-0.1648	0.006886	1.156e-126	0.06956	NA	NA	0.01211	0.07189	0.8662	0.04969	NA	NA	-0.1338	0.006037	8.409e-109	2.198e-22
rs79026903	6	160701863	32	A	G	biomarkers-30790-irnt	Lipoprotein A	0.006996	NA	NA	-0.3008	0.1015	0.00304	0.03219	NA	NA	-0.1711	0.1456	0.24	0.03356	NA	NA	-0.1596	0.04323	0.0002232	0.04489	NA	NA	0.1056	0.06669	0.1135	0.02802	NA	NA	0.0752	0.008742	7.786e-18	0.03468	NA	NA	-0.07329	0.1014	0.4697	0.02797	NA	NA	0.06233	0.008425	1.384e-13	8.691e-09
rs35699579	6	160702501	32	A	AT	biomarkers-30790-irnt	Lipoprotein A	0.2757	NA	NA	-0.03766	0.01523	0.0134	0.328	NA	NA	0.06143	0.05083	0.2269	0.2036	NA	NA	-0.0404	0.01734	0.0198	0.1805	NA	NA	0.03289	0.03343	0.3252	0.4212	NA	NA	0.1061	0.002888	2.254e-295	0.3774	NA	NA	-0.1001	0.0359	0.005315	0.4121	NA	NA	0.09566	0.002778	6.526e-260	4.756e-38
rs545292	6	160702545	32	C	T	biomarkers-30790-irnt	Lipoprotein A	0.1328	NA	NA	-0.0774	0.02026	0.0001328	0.3148	NA	NA	0.04015	0.0517	0.4373	0.2036	NA	NA	-0.04104	0.01733	0.01789	0.1786	NA	NA	0.02658	0.03346	0.427	0.422	NA	NA	0.1045	0.002884	1.278e-287	0.3535	NA	NA	-0.1234	0.03663	0.0007569	0.4106	NA	NA	0.09521	0.002795	2.286e-254	3.091e-38
rs585803	6	160702652	32	G	A	biomarkers-30790-irnt	Lipoprotein A	0.2763	NA	NA	-0.03906	0.01523	0.01033	0.3288	NA	NA	0.06136	0.05081	0.2272	0.2037	NA	NA	-0.04089	0.01733	0.01829	0.1801	NA	NA	0.02848	0.03338	0.3935	0.4224	NA	NA	0.1055	0.002883	4.633e-293	0.3781	NA	NA	-0.09907	0.03586	0.00573	0.4134	NA	NA	0.09506	0.002774	1.998e-257	2.883e-38
rs542694	6	160702812	32	C	T	biomarkers-30790-irnt	Lipoprotein A	0.2768	NA	NA	-0.03972	0.01524	0.009147	0.3305	NA	NA	0.06157	0.05082	0.2256	0.2068	NA	NA	-0.04213	0.01734	0.0151	0.1806	NA	NA	0.0292	0.03339	0.3818	0.4277	NA	NA	0.1015	0.002883	1.761e-271	0.3807	NA	NA	-0.1033	0.0359	0.004031	0.4185	NA	NA	0.0913	0.002773	1.161e-237	9.604e-37
6:160703162_AT_A	6	160703162	32	AT	A	biomarkers-30790-irnt	Lipoprotein A	0.2757	NA	NA	-0.03762	0.01523	0.01349	0.3277	NA	NA	0.06148	0.05084	0.2266	0.2036	NA	NA	-0.04105	0.01734	0.0179	0.1805	NA	NA	0.03299	0.03344	0.3238	0.4221	NA	NA	0.1045	0.002888	6.433e-287	0.3779	NA	NA	-0.09994	0.03585	0.005302	0.413	NA	NA	0.09421	0.002777	3.382e-252	2.338e-37
6:160703200_GTTTTC_G	6	160703200	32	GTTTTC	G	biomarkers-30790-irnt	Lipoprotein A	0.1122	NA	NA	-0.1006	0.02159	3.168e-06	0.03919	NA	NA	0.241	0.13	0.06387	0.1562	NA	NA	0.02194	0.01927	0.255	0.1825	NA	NA	0.001737	0.03222	0.957	0.04486	NA	NA	-0.1712	0.006916	2.694e-135	0.06447	NA	NA	0.0484	0.07455	0.5161	0.04934	NA	NA	-0.1377	0.006092	3.443e-113	4.979e-26
rs3908804	6	160703328	32	C	A	biomarkers-30790-irnt	Lipoprotein A	0.1171	NA	NA	-0.1005	0.02116	2.037e-06	0.04159	NA	NA	0.3251	0.1254	0.009535	0.1544	NA	NA	0.02253	0.0194	0.2454	0.1812	NA	NA	0.0007512	0.0324	0.9815	0.04492	NA	NA	-0.1631	0.006876	2.402e-124	0.06663	NA	NA	0.02513	0.07321	0.7314	0.04943	NA	NA	-0.1317	0.006059	9.399e-105	2.124e-24
rs611809	6	160705050	32	A	G	biomarkers-30790-irnt	Lipoprotein A	0.2767	NA	NA	-0.03932	0.01522	0.009789	0.3294	NA	NA	0.0618	0.05092	0.2249	0.205	NA	NA	-0.04119	0.01734	0.01755	0.1804	NA	NA	0.03148	0.03338	0.3457	0.4244	NA	NA	0.1057	0.002888	2.019e-293	0.3789	NA	NA	-0.09948	0.03592	0.005615	0.4153	NA	NA	0.09525	0.002778	1.046e-257	1.997e-38
rs568567	6	160705154	32	G	A	biomarkers-30790-irnt	Lipoprotein A	0.8225	NA	NA	-0.1077	0.01821	3.337e-09	0.7828	NA	NA	0.1067	0.06012	0.07591	0.7179	NA	NA	-0.01375	0.01587	0.3865	0.5885	NA	NA	0.07386	0.02632	0.005005	0.8598	NA	NA	-0.1024	0.00412	2.595e-136	0.8593	NA	NA	0.1066	0.05133	0.03782	0.8541	NA	NA	-0.09169	0.003835	2.561e-126	2.248e-19
6:160706647_GC_G	6	160706647	32	GC	G	biomarkers-30790-irnt	Lipoprotein A	0.2757	NA	NA	-0.03752	0.01524	0.01379	0.3261	NA	NA	0.06114	0.05099	0.2305	0.2035	NA	NA	-0.04091	0.01736	0.01842	0.1802	NA	NA	0.03285	0.03353	0.3271	0.4207	NA	NA	0.1064	0.002891	2.913e-296	0.3779	NA	NA	-0.0992	0.03585	0.005651	0.4117	NA	NA	0.0959	0.002781	1.166e-260	3.573e-38
rs1685986	6	160706661	32	C	T	biomarkers-30790-irnt	Lipoprotein A	0.2761	NA	NA	-0.03913	0.01524	0.01026	0.3285	NA	NA	0.06202	0.05086	0.2227	0.2038	NA	NA	-0.04064	0.01734	0.01907	0.1798	NA	NA	0.02797	0.03347	0.4033	0.4223	NA	NA	0.1059	0.002885	2.864e-295	0.3782	NA	NA	-0.09839	0.03588	0.006105	0.4132	NA	NA	0.09548	0.002775	1.757e-259	2.224e-38
rs112489871	6	160708162	32	C	A	biomarkers-30790-irnt	Lipoprotein A	0.2759	NA	NA	-0.03795	0.01525	0.01283	0.3276	NA	NA	0.05869	0.05087	0.2485	0.2045	NA	NA	-0.04009	0.01735	0.02086	0.1797	NA	NA	0.03261	0.03363	0.3323	0.4228	NA	NA	0.1066	0.002889	6.447e-298	0.3786	NA	NA	-0.1011	0.03591	0.004865	0.4137	NA	NA	0.09614	0.002779	3.798e-262	2.378e-38
rs661324	6	160708851	32	T	C	biomarkers-30790-irnt	Lipoprotein A	0.276	NA	NA	-0.03866	0.01525	0.01126	0.3281	NA	NA	0.0641	0.0509	0.2079	0.2038	NA	NA	-0.03729	0.01741	0.03218	0.1794	NA	NA	0.03252	0.03368	0.3342	0.4239	NA	NA	0.1043	0.002888	2.014e-285	0.3787	NA	NA	-0.09365	0.03588	0.009055	0.4148	NA	NA	0.09413	0.002779	1.509e-251	3.442e-36
rs148196545	6	160709927	32	G	A	biomarkers-30790-irnt	Lipoprotein A	0.007255	NA	NA	-0.2757	0.09659	0.004312	0.02588	NA	NA	0.09834	0.1576	0.5327	0.1535	NA	NA	0.02225	0.01945	0.2526	0.1813	NA	NA	0.0008936	0.03247	0.978	0.04337	NA	NA	-0.1864	0.007001	3.085e-156	0.02538	NA	NA	-0.1483	0.1154	0.199	0.04607	NA	NA	-0.1561	0.006426	2.264e-130	1.93e-26
rs768450490	6	160710362	32	TC	T	biomarkers-30790-irnt	Lipoprotein A	0.2761	NA	NA	-0.03876	0.01526	0.01109	0.328	NA	NA	0.06005	0.05087	0.2379	0.2059	NA	NA	-0.04095	0.01735	0.01823	0.1885	NA	NA	0.02861	0.03315	0.3881	0.4254	NA	NA	0.1041	0.002889	1.931e-284	0.3804	NA	NA	-0.0962	0.03583	0.007246	0.4163	NA	NA	0.09379	0.002779	9.435e-250	3.285e-37
rs140136732	6	160710665	32	T	A	biomarkers-30790-irnt	Lipoprotein A	0.01958	NA	NA	-0.1188	0.0517	0.02161	0.1988	NA	NA	-0.1023	0.06169	0.09725	0.1282	NA	NA	0.03264	0.02092	0.1186	0.01332	NA	NA	-0.05074	0.1224	0.6784	0.2099	NA	NA	-0.1262	0.003512	1.402e-282	0.1249	NA	NA	-0.0664	0.05355	0.215	0.2035	NA	NA	-0.1215	0.003442	1.031e-272	3.85e-11
rs62440360	6	160712416	32	A	T	biomarkers-30790-irnt	Lipoprotein A	0.04405	NA	NA	0.04458	0.03554	0.2097	0.06803	NA	NA	-0.09338	0.096	0.3307	0.07842	NA	NA	-0.09704	0.02745	0.0004067	0.04741	NA	NA	0.2273	0.0632	0.000322	0.05232	NA	NA	-0.231	0.006496	6.625e-277	0.04721	NA	NA	0.01203	0.09056	0.8944	0.05275	NA	NA	-0.2099	0.006166	7.489e-254	3.283e-27
rs150846471	6	160712694	32	T	G	biomarkers-30790-irnt	Lipoprotein A	0.0211	NA	NA	-0.1216	0.04917	0.0134	0.2013	NA	NA	-0.102	0.06122	0.09553	0.1297	NA	NA	0.03458	0.02071	0.09505	0.01339	NA	NA	-0.05434	0.1218	0.6554	0.214	NA	NA	-0.1275	0.003472	2.777e-295	0.1274	NA	NA	-0.06783	0.05288	0.1995	0.2075	NA	NA	-0.1227	0.003402	6.01e-285	7.248e-12
rs139326386	6	160712717	32	G	A	biomarkers-30790-irnt	Lipoprotein A	0.1122	NA	NA	-0.1006	0.02161	3.246e-06	0.03853	NA	NA	0.2756	0.1313	0.03581	0.1563	NA	NA	0.02251	0.01928	0.243	0.183	NA	NA	0.001136	0.03227	0.9719	0.0446	NA	NA	-0.1693	0.006932	1.055e-131	0.06563	NA	NA	0.04644	0.0733	0.5264	0.0491	NA	NA	-0.136	0.006103	4.863e-110	8.397e-26
rs146743996	6	160712934	32	G	A	biomarkers-30790-irnt	Lipoprotein A	0.02108	NA	NA	-0.1217	0.04917	0.0133	0.2013	NA	NA	-0.102	0.06122	0.09556	0.1297	NA	NA	0.03459	0.02071	0.09491	0.01339	NA	NA	-0.05431	0.1218	0.6556	0.214	NA	NA	-0.1275	0.003472	2.7e-295	0.1273	NA	NA	-0.06785	0.05287	0.1994	0.2075	NA	NA	-0.1227	0.003402	5.842e-285	7.197e-12
rs2450977	6	160713848	32	G	A	biomarkers-30790-irnt	Lipoprotein A	0.0229	NA	NA	-0.1289	0.04788	0.0071	0.2017	NA	NA	-0.1008	0.06118	0.09952	0.1313	NA	NA	0.03401	0.02067	0.09997	0.01415	NA	NA	-0.04171	0.1202	0.7286	0.214	NA	NA	-0.1277	0.003469	6.955e-297	0.1297	NA	NA	-0.06127	0.05253	0.2435	0.2076	NA	NA	-0.123	0.003399	1.389e-286	5.82e-12
rs117152889	6	160714001	32	T	C	biomarkers-30790-irnt	Lipoprotein A	0.00729	NA	NA	-0.3259	0.0995	0.001054	0.03219	NA	NA	-0.1735	0.1456	0.2334	0.03358	NA	NA	-0.161	0.04318	0.000192	0.04477	NA	NA	0.1142	0.06695	0.08794	0.02816	NA	NA	0.0755	0.008712	4.439e-18	0.03462	NA	NA	-0.07876	0.1015	0.4379	0.02811	NA	NA	0.06243	0.008397	1.055e-13	1.816e-09
rs149637166	6	160714094	32	G	GA	biomarkers-30790-irnt	Lipoprotein A	0.1123	NA	NA	-0.09909	0.02165	4.705e-06	0.03813	NA	NA	0.2866	0.1327	0.0308	0.1561	NA	NA	0.02253	0.0193	0.2432	0.183	NA	NA	0.001199	0.0323	0.9704	0.04352	NA	NA	-0.1716	0.007041	3.218e-131	0.06494	NA	NA	0.0458	0.0741	0.5365	0.04807	NA	NA	-0.137	0.006179	7.247e-109	2.254e-26
rs77018520	6	160714868	32	C	T	biomarkers-30790-irnt	Lipoprotein A	0.007535	NA	NA	-0.2573	0.09461	0.006544	0.0258	NA	NA	0.08901	0.1576	0.5722	0.1538	NA	NA	0.02125	0.01942	0.2739	0.1819	NA	NA	0.001673	0.03247	0.9589	0.04349	NA	NA	-0.1874	0.006984	1.424e-158	0.02604	NA	NA	-0.1547	0.1126	0.1697	0.0462	NA	NA	-0.1571	0.006411	1.608e-132	1.781e-26
rs79753980	6	160716646	32	T	C	biomarkers-30790-irnt	Lipoprotein A	0.02898	NA	NA	-0.166	0.04233	8.786e-05	0.03557	NA	NA	0.2907	0.1333	0.02919	0.1543	NA	NA	0.02135	0.01939	0.2708	0.1824	NA	NA	0.001158	0.03244	0.9715	0.04485	NA	NA	-0.165	0.006881	5.42e-127	0.05268	NA	NA	-0.02162	0.08143	0.7907	0.04796	NA	NA	-0.1375	0.006263	7.861e-107	5.584e-23
rs532025015	6	160717245	32	ATGTGTGTGTG	A	biomarkers-30790-irnt	Lipoprotein A	0.3926	NA	NA	-0.06563	0.01427	4.27e-06	0.5375	NA	NA	0.02745	0.04927	0.5774	0.4573	NA	NA	0.005161	0.01408	0.7139	0.362	NA	NA	0.0251	0.02718	0.3557	0.6141	NA	NA	-0.1132	0.002991	2.342e-313	0.5914	NA	NA	-0.03168	0.03561	0.3736	0.6053	NA	NA	-0.104	0.002836	2.232e-294	3.107e-22
rs471516	6	160718703	32	C	G	biomarkers-30790-irnt	Lipoprotein A	0.8225	NA	NA	-0.1068	0.01815	3.947e-09	0.7806	NA	NA	0.1128	0.05988	0.05969	0.7217	NA	NA	-0.02043	0.01586	0.1978	0.5734	NA	NA	0.06513	0.02596	0.01211	0.86	NA	NA	-0.1026	0.004117	4.039e-137	0.8582	NA	NA	0.105	0.05094	0.03923	0.8543	NA	NA	-0.09229	0.00383	2.653e-128	4.267e-18
6:160721075_CA_C	6	160721075	32	CA	C	biomarkers-30790-irnt	Lipoprotein A	0.02729	NA	NA	-0.1677	0.04375	0.0001266	0.0346	NA	NA	0.2845	0.1381	0.03936	0.1559	NA	NA	0.02241	0.01929	0.2454	0.1833	NA	NA	0.0008067	0.03228	0.9801	0.04431	NA	NA	-0.1704	0.006958	1.552e-132	0.04855	NA	NA	-0.01098	0.08561	0.8979	0.04744	NA	NA	-0.1413	0.006323	1.327e-110	1.817e-24
rs62440361	6	160722598	32	T	C	biomarkers-30790-irnt	Lipoprotein A	0.009908	NA	NA	-0.1888	0.08472	0.02589	0.05101	NA	NA	0.002151	0.1124	0.9847	0.05285	NA	NA	-0.07009	0.03402	0.03935	0.0488	NA	NA	0.1182	0.06419	0.06558	0.05206	NA	NA	0.1157	0.006472	1.646e-71	0.0438	NA	NA	-0.04164	0.0904	0.6451	0.05137	NA	NA	0.1066	0.006284	1.46e-64	1.667e-08
rs76360825	6	160727298	32	A	G	biomarkers-30790-irnt	Lipoprotein A	0.007385	NA	NA	-0.2559	0.09477	0.006938	0.02575	NA	NA	0.08836	0.1576	0.575	0.1539	NA	NA	0.02126	0.01942	0.2736	0.1771	NA	NA	-0.00849	0.03296	0.7967	0.04338	NA	NA	-0.1895	0.006991	8.27e-162	0.02373	NA	NA	-0.2406	0.1186	0.04248	0.04605	NA	NA	-0.1596	0.006421	2.358e-136	2.338e-26
rs147507437	6	160727923	32	G	GC	biomarkers-30790-irnt	Lipoprotein A	0.02064	NA	NA	-0.1263	0.04923	0.01034	0.2016	NA	NA	-0.1014	0.06119	0.09746	0.1295	NA	NA	0.03434	0.02069	0.09701	0.01332	NA	NA	-0.05415	0.1217	0.6564	0.2139	NA	NA	-0.128	0.003471	1.082e-297	0.1253	NA	NA	-0.07698	0.05295	0.146	0.2074	NA	NA	-0.1233	0.003401	1.527e-287	7.224e-12
rs78298265	6	160729023	32	C	A	biomarkers-30790-irnt	Lipoprotein A	0.04705	NA	NA	-0.06246	0.03334	0.06104	0.03962	NA	NA	0.3142	0.1267	0.01319	0.1545	NA	NA	0.02186	0.01938	0.2593	0.1775	NA	NA	-0.008949	0.03292	0.7858	0.04486	NA	NA	-0.165	0.00688	3.723e-127	0.05765	NA	NA	-0.03724	0.0775	0.6309	0.04825	NA	NA	-0.1347	0.006221	6.636e-104	7.925e-24
rs60264277	6	160730925	32	G	A	biomarkers-30790-irnt	Lipoprotein A	0.04725	NA	NA	-0.06207	0.03326	0.06197	0.03962	NA	NA	0.3142	0.1267	0.01318	0.1545	NA	NA	0.02221	0.01938	0.2517	0.1775	NA	NA	-0.008966	0.03292	0.7854	0.04492	NA	NA	-0.1642	0.006874	4.519e-126	0.05767	NA	NA	-0.03706	0.07744	0.6322	0.0483	NA	NA	-0.1339	0.006216	5.699e-103	1.102e-23
rs111396176	6	160731934	32	G	A	biomarkers-30790-irnt	Lipoprotein A	0.04798	NA	NA	-0.06249	0.0331	0.05904	0.04093	NA	NA	0.2942	0.1231	0.0168	0.1545	NA	NA	0.02237	0.01937	0.2482	0.1775	NA	NA	-0.008999	0.03292	0.7846	0.04499	NA	NA	-0.1646	0.00687	6.703e-127	0.05998	NA	NA	-0.02891	0.07677	0.7065	0.0484	NA	NA	-0.1342	0.006211	1.453e-103	7.959e-24
rs113606562	6	160733274	32	C	T	biomarkers-30790-irnt	Lipoprotein A	0.01398	NA	NA	0.1296	0.06487	0.04565	0.02763	NA	NA	0.1446	0.1534	0.3458	0.1539	NA	NA	0.02164	0.01941	0.2651	0.1771	NA	NA	-0.008532	0.03296	0.7957	0.04343	NA	NA	-0.1884	0.006988	5.209e-160	0.02499	NA	NA	-0.188	0.116	0.1051	0.04622	NA	NA	-0.1551	0.006401	1.226e-129	2.822e-30
rs2484240	6	160733839	32	C	T	biomarkers-30790-irnt	Lipoprotein A	0.02403	NA	NA	-0.09556	0.04629	0.039	0.2025	NA	NA	-0.1014	0.0609	0.09607	0.1308	NA	NA	0.03319	0.02066	0.1082	0.01391	NA	NA	-0.04039	0.1204	0.7373	0.2139	NA	NA	-0.1275	0.003468	1.087e-295	0.1306	NA	NA	-0.05509	0.05234	0.2925	0.2075	NA	NA	-0.1225	0.003397	1.066e-284	6.206e-12
rs78870948	6	160734377	32	T	A	biomarkers-30790-irnt	Lipoprotein A	0.04717	NA	NA	-0.06232	0.0333	0.06129	0.03962	NA	NA	0.3142	0.1267	0.01318	0.1545	NA	NA	0.02187	0.01938	0.2591	0.1775	NA	NA	-0.009007	0.03292	0.7844	0.04491	NA	NA	-0.1642	0.006874	4.451e-126	0.05767	NA	NA	-0.037	0.07744	0.6328	0.0483	NA	NA	-0.134	0.006216	4.784e-103	1.302e-23
rs2130088	6	160736361	32	C	T	biomarkers-30790-irnt	Lipoprotein A	0.0323	NA	NA	-0.1097	0.04076	0.007088	0.03694	NA	NA	0.316	0.131	0.01589	0.1543	NA	NA	0.022	0.01939	0.2565	0.1775	NA	NA	-0.009346	0.03293	0.7766	0.04492	NA	NA	-0.165	0.006876	3.12e-127	0.05327	NA	NA	-0.008902	0.08105	0.9125	0.04805	NA	NA	-0.1366	0.006257	1.225e-105	6.762e-23
rs57267623	6	160736915	32	T	A	biomarkers-30790-irnt	Lipoprotein A	0.009277	NA	NA	-0.2374	0.08875	0.007466	0.05035	NA	NA	0.03764	0.1132	0.7394	0.05314	NA	NA	-0.07137	0.03394	0.03547	0.04968	NA	NA	0.1155	0.06395	0.07101	0.05197	NA	NA	0.115	0.006477	1.399e-70	0.04307	NA	NA	-0.02359	0.09168	0.797	0.05129	NA	NA	0.106	0.00629	1.078e-63	6.771e-09
rs2130087	6	160737122	32	A	G	biomarkers-30790-irnt	Lipoprotein A	0.04722	NA	NA	-0.06227	0.03326	0.06118	0.03963	NA	NA	0.3142	0.1267	0.01317	0.1544	NA	NA	0.02271	0.01939	0.2416	0.1776	NA	NA	-0.009338	0.03293	0.7767	0.04492	NA	NA	-0.1641	0.006874	4.949e-126	0.0578	NA	NA	-0.03539	0.07743	0.6477	0.0483	NA	NA	-0.1339	0.006216	6.807e-103	9.81e-24
rs78499475	6	160738102	32	T	C	biomarkers-30790-irnt	Lipoprotein A	0.0138	NA	NA	0.1306	0.06548	0.04605	0.02761	NA	NA	0.1445	0.1534	0.3464	0.154	NA	NA	0.02087	0.0194	0.2819	0.1789	NA	NA	-0.01309	0.03296	0.6912	0.04346	NA	NA	-0.1885	0.006985	2.506e-160	0.02507	NA	NA	-0.1876	0.1158	0.1052	0.04625	NA	NA	-0.1554	0.006399	2.309e-130	7.104e-30
rs2481058	6	160739236	32	G	C	biomarkers-30790-irnt	Lipoprotein A	0.06871	NA	NA	0.1088	0.02761	8.083e-05	0.2092	NA	NA	-0.07876	0.06037	0.192	0.1307	NA	NA	0.03182	0.02066	0.1235	0.01435	NA	NA	-0.05721	0.1194	0.6317	0.2139	NA	NA	-0.1273	0.003467	5.305e-295	0.1467	NA	NA	-0.02211	0.04949	0.6551	0.2082	NA	NA	-0.1188	0.003379	9.476e-271	1.068e-26
rs56994432	6	160739590	32	T	G	biomarkers-30790-irnt	Lipoprotein A	0.04716	NA	NA	-0.06246	0.03333	0.06097	0.03964	NA	NA	0.3142	0.1267	0.01317	0.1547	NA	NA	0.02216	0.01936	0.2524	0.1973	NA	NA	-0.04137	0.03206	0.1969	0.04493	NA	NA	-0.164	0.006871	6.665e-126	0.0578	NA	NA	-0.03738	0.0774	0.6292	0.04846	NA	NA	-0.1348	0.006208	1.578e-104	2.389e-22
rs57245999	6	160739817	32	C	T	biomarkers-30790-irnt	Lipoprotein A	0.04848	NA	NA	-0.05775	0.03297	0.07981	0.03965	NA	NA	0.3141	0.1267	0.0132	0.1547	NA	NA	0.02214	0.01936	0.2528	0.1973	NA	NA	-0.04136	0.03206	0.197	0.0449	NA	NA	-0.1647	0.006874	8.54e-127	0.0589	NA	NA	-0.03127	0.07579	0.6799	0.04845	NA	NA	-0.135	0.006207	6.466e-105	9.899e-23
6:160741252_GC_G	6	160741252	32	GC	G	biomarkers-30790-irnt	Lipoprotein A	0.006575	NA	NA	-0.17	0.09859	0.08461	0.02598	NA	NA	0.07035	0.1583	0.6569	0.1564	NA	NA	0.01894	0.01931	0.3267	0.2011	NA	NA	-0.05316	0.03151	0.09159	0.0438	NA	NA	-0.1898	0.006969	2.592e-163	0.02167	NA	NA	-0.2247	0.1262	0.07488	0.04665	NA	NA	-0.1609	0.006391	7.451e-140	8.214e-24
rs143327185	6	160741962	32	G	A	biomarkers-30790-irnt	Lipoprotein A	0.004203	NA	NA	-0.115	0.1373	0.4021	0.02084	NA	NA	0.3732	0.1763	0.03427	0.05764	NA	NA	-0.08484	0.03139	0.006882	0.005711	NA	NA	0.4408	0.2258	0.05088	0.02958	NA	NA	0.3129	0.008499	8.786e-297	0.0307	NA	NA	-0.2104	0.1052	0.04553	0.02963	NA	NA	0.2818	0.00815	6.681e-262	3.601e-37
rs76092748	6	160743300	32	G	C	biomarkers-30790-irnt	Lipoprotein A	0.03037	NA	NA	-0.1607	0.04166	0.000115	0.03565	NA	NA	0.2916	0.1332	0.02855	0.1559	NA	NA	0.01886	0.01928	0.3281	0.2035	NA	NA	-0.0546	0.03146	0.08265	0.04489	NA	NA	-0.1646	0.006873	9.241e-127	0.05282	NA	NA	-0.02171	0.08118	0.7892	0.0482	NA	NA	-0.1391	0.006244	5.785e-110	3.391e-20
rs73782533	6	160743446	32	A	G	biomarkers-30790-irnt	Lipoprotein A	0.07362	NA	NA	-0.09973	0.02691	0.0002101	0.04359	NA	NA	0.2614	0.1216	0.03157	0.1561	NA	NA	0.01956	0.01927	0.3102	0.2041	NA	NA	-0.05376	0.03144	0.08729	0.04497	NA	NA	-0.1635	0.006867	2.446e-125	0.06094	NA	NA	-0.02402	0.07517	0.7493	0.04899	NA	NA	-0.1354	0.006139	7.336e-108	1.392e-20
rs78014672	6	160746959	32	C	G	biomarkers-30790-irnt	Lipoprotein A	0.008301	NA	NA	-0.2439	0.09149	0.007672	0.0255	NA	NA	0.08633	0.1599	0.5894	0.1561	NA	NA	0.01849	0.01938	0.34	0.1985	NA	NA	-0.0465	0.03217	0.1483	0.04333	NA	NA	-0.1955	0.007004	1.854e-171	0.0238	NA	NA	-0.2518	0.1199	0.03575	0.04622	NA	NA	-0.166	0.006423	2.709e-147	1.73e-25
rs137999901	6	160747644	32	G	A	biomarkers-30790-irnt	Lipoprotein A	0.00555	NA	NA	0.04432	0.09776	0.6503	0.01484	NA	NA	-0.2231	0.2132	0.2953	0.05251	NA	NA	-0.02208	0.03253	0.4974	0.04158	NA	NA	-0.0353	0.06654	0.5957	0.01883	NA	NA	0.2394	0.01077	1.648e-109	0.02463	NA	NA	0.1692	0.1189	0.1548	0.01953	NA	NA	0.2049	0.01	3.004e-93	1.505e-15
rs2457568	6	160747737	32	T	C	biomarkers-30790-irnt	Lipoprotein A	0.022	NA	NA	-0.1147	0.04701	0.01469	0.2044	NA	NA	-0.08954	0.06063	0.1397	0.129	NA	NA	0.03353	0.02067	0.1048	0.01382	NA	NA	-0.06578	0.1189	0.58	0.2139	NA	NA	-0.1273	0.003467	3.678e-295	0.1255	NA	NA	-0.0755	0.05268	0.1518	0.2074	NA	NA	-0.1225	0.003397	6.386e-285	1.082e-11
rs2504959	6	160748465	32	T	C	biomarkers-30790-irnt	Lipoprotein A	0.02267	NA	NA	-0.1212	0.04621	0.008702	0.2044	NA	NA	-0.08809	0.06054	0.1456	0.1294	NA	NA	0.0333	0.02063	0.1066	0.01448	NA	NA	-0.09835	0.1148	0.3918	0.2142	NA	NA	-0.1271	0.003466	1.451e-294	0.1256	NA	NA	-0.07726	0.05257	0.1416	0.2077	NA	NA	-0.1224	0.003395	1.067e-284	1.274e-11
rs111663552	6	160748869	32	G	A	biomarkers-30790-irnt	Lipoprotein A	0.05534	NA	NA	-0.199	0.03007	3.665e-11	0.2063	NA	NA	-0.09159	0.06016	0.1279	0.129	NA	NA	0.03388	0.02067	0.1011	0.01387	NA	NA	-0.06761	0.1184	0.5681	0.2139	NA	NA	-0.1273	0.003467	2.748e-295	0.1272	NA	NA	-0.066	0.05243	0.2081	0.2079	NA	NA	-0.1235	0.003383	1.07e-291	3.873e-13
rs2457562	6	160750021	32	C	T	biomarkers-30790-irnt	Lipoprotein A	0.02202	NA	NA	-0.1143	0.04697	0.01498	0.2044	NA	NA	-0.0881	0.06056	0.1457	0.1289	NA	NA	0.03267	0.02069	0.1144	0.01396	NA	NA	-0.07156	0.1183	0.5452	0.2138	NA	NA	-0.1279	0.003468	9.251e-298	0.1252	NA	NA	-0.07377	0.05271	0.1617	0.2073	NA	NA	-0.1231	0.003397	1.633e-287	1.213e-11
rs2504958	6	160750545	32	C	T	biomarkers-30790-irnt	Lipoprotein A	0.02201	NA	NA	-0.1145	0.04697	0.01481	0.2044	NA	NA	-0.08813	0.06055	0.1455	0.1289	NA	NA	0.03277	0.02069	0.1133	0.01396	NA	NA	-0.07152	0.1183	0.5455	0.2138	NA	NA	-0.1279	0.003468	6.86e-298	0.1252	NA	NA	-0.07361	0.05271	0.1625	0.2073	NA	NA	-0.1231	0.003397	1.256e-287	1.155e-11
rs2504957	6	160752092	32	C	A	biomarkers-30790-irnt	Lipoprotein A	0.02166	NA	NA	-0.1063	0.04742	0.02501	0.1998	NA	NA	-0.09537	0.06089	0.1173	0.1287	NA	NA	0.03319	0.02071	0.109	0.01304	NA	NA	-0.048	0.1217	0.6932	0.2054	NA	NA	-0.117	0.003521	2.625e-242	0.1239	NA	NA	-0.06925	0.05306	0.1918	0.1992	NA	NA	-0.1125	0.003447	1.497e-233	4.933e-10
rs17591295	6	160752884	32	G	A	biomarkers-30790-irnt	Lipoprotein A	0.005967	NA	NA	-0.1744	0.1029	0.09019	0.06233	NA	NA	-0.0934	0.1018	0.3589	0.07303	NA	NA	-0.08975	0.02829	0.001509	0.04967	NA	NA	0.2205	0.06313	0.0004765	0.05076	NA	NA	-0.2418	0.006556	8.107e-298	0.03409	NA	NA	-0.04854	0.1035	0.6391	0.05052	NA	NA	-0.2281	0.006318	2.723e-285	1.313e-16
rs151175112	6	160753355	32	C	CCT	biomarkers-30790-irnt	Lipoprotein A	0.02033	NA	NA	-0.1011	0.04933	0.04042	0.194	NA	NA	-0.08255	0.06193	0.1826	0.1258	NA	NA	0.03635	0.02107	0.08443	0.01197	NA	NA	-0.007272	0.1275	0.9545	0.1972	NA	NA	-0.1123	0.003606	7.446e-213	0.1179	NA	NA	-0.0662	0.0551	0.2296	0.1914	NA	NA	-0.1077	0.003531	2.645e-204	1.569e-09
6:160753961_GA_G	6	160753961	32	GA	G	biomarkers-30790-irnt	Lipoprotein A	0.04335	NA	NA	0.03404	0.03558	0.3387	0.0664	NA	NA	-0.06178	0.09829	0.5297	0.07763	NA	NA	-0.08643	0.02745	0.001642	0.04758	NA	NA	0.1984	0.06424	0.002011	0.05191	NA	NA	-0.2351	0.006507	6.633e-286	0.04604	NA	NA	0.01011	0.0912	0.9117	0.05233	NA	NA	-0.2137	0.006178	4.364e-262	1.982e-26
rs2457561	6	160755810	32	G	A	biomarkers-30790-irnt	Lipoprotein A	0.2237	NA	NA	-0.004016	0.01685	0.8117	0.2203	NA	NA	-0.04948	0.05837	0.3966	0.1307	NA	NA	0.03279	0.02075	0.1141	0.02272	NA	NA	-0.167	0.09364	0.07451	0.2057	NA	NA	-0.1173	0.003525	9.123e-243	0.1655	NA	NA	0.0007433	0.04799	0.9876	0.203	NA	NA	-0.108	0.003387	5.861e-223	1.705e-19
rs316171	6	160757225	32	C	A	biomarkers-30790-irnt	Lipoprotein A	0.5759	NA	NA	-0.009284	0.01409	0.5099	0.3891	NA	NA	0.1503	0.05091	0.003163	0.3602	NA	NA	-0.02473	0.01457	0.08957	0.3643	NA	NA	-0.02155	0.02688	0.4228	0.4756	NA	NA	0.06728	0.002859	2.083e-122	0.5162	NA	NA	0.02902	0.03566	0.4158	0.4738	NA	NA	0.06029	0.002726	1.982e-108	2.687e-15
rs316173	6	160758581	32	A	T	biomarkers-30790-irnt	Lipoprotein A	0.502	NA	NA	0.008258	0.01397	0.5544	0.3813	NA	NA	0.1381	0.05086	0.006603	0.3587	NA	NA	-0.0244	0.0146	0.09466	0.3646	NA	NA	-0.02248	0.0269	0.4034	0.4756	NA	NA	0.06675	0.002861	1.923e-120	0.4892	NA	NA	-0.01471	0.03579	0.6811	0.4726	NA	NA	0.06016	0.002726	6.068e-108	1.788e-13
rs16891445	6	160758982	32	A	T	biomarkers-30790-irnt	Lipoprotein A	0.00704	NA	NA	-0.2662	0.09821	0.006721	0.02482	NA	NA	0.06819	0.161	0.6719	0.1569	NA	NA	0.01691	0.01939	0.3831	0.1972	NA	NA	-0.04853	0.0324	0.1342	0.04336	NA	NA	-0.1977	0.00701	5.068e-175	0.02355	NA	NA	-0.2753	0.121	0.0229	0.04623	NA	NA	-0.1683	0.006432	6.22e-151	1.322e-25
rs386453	6	160759840	32	C	T	biomarkers-30790-irnt	Lipoprotein A	0.9824	NA	NA	0.1681	0.05784	0.003655	0.8163	NA	NA	0.1793	0.06348	0.004731	0.8238	NA	NA	-0.07479	0.01895	7.913e-05	0.8736	NA	NA	0.02741	0.04134	0.5073	0.8997	NA	NA	-0.1605	0.004757	1.477e-249	0.898	NA	NA	0.0559	0.05885	0.3422	0.8989	NA	NA	-0.1482	0.004546	2.891e-233	9.343e-22
rs540713	6	160766321	32	C	T	biomarkers-30790-irnt	Lipoprotein A	0.8196	NA	NA	-0.1096	0.01781	7.599e-10	0.7743	NA	NA	0.1231	0.05788	0.03338	0.712	NA	NA	-0.04882	0.01524	0.001356	0.5961	NA	NA	0.01387	0.02567	0.5889	0.8532	NA	NA	-0.1388	0.004017	1.764e-261	0.8534	NA	NA	0.03258	0.04905	0.5065	0.8476	NA	NA	-0.1267	0.003735	2.192e-252	5.34e-19
rs512077	6	160774928	32	A	G	biomarkers-30790-irnt	Lipoprotein A	0.6876	NA	NA	-0.1249	0.01499	7.947e-17	0.7537	NA	NA	0.09763	0.05776	0.09099	0.703	NA	NA	-0.08093	0.01569	2.503e-07	0.8072	NA	NA	0.06085	0.03445	0.07737	0.8593	NA	NA	-0.1246	0.00411	6.408e-202	0.7729	NA	NA	-0.1766	0.0424	3.118e-05	0.8523	NA	NA	-0.1193	0.003796	9.197e-217	8.41e-10
rs140481741	6	160776431	32	G	A	biomarkers-30790-irnt	Lipoprotein A	0.004001	NA	NA	-0.0444	0.1401	0.7514	0.02115	NA	NA	0.3559	0.1743	0.04111	0.05637	NA	NA	-0.08532	0.03205	0.007759	0.006194	NA	NA	0.3149	0.2167	0.1461	0.02975	NA	NA	0.319	0.00852	8.286e-307	0.031	NA	NA	-0.181	0.1054	0.08596	0.02977	NA	NA	0.2885	0.00818	1.888e-272	7.898e-36
rs61131294	6	160798048	32	A	G	biomarkers-30790-irnt	Lipoprotein A	0.1739	NA	NA	0.04553	0.01885	0.01572	0.2694	NA	NA	-0.1398	0.05671	0.01372	0.2454	NA	NA	0.06566	0.01631	5.706e-05	0.226	NA	NA	-0.01061	0.03119	0.7337	0.1792	NA	NA	0.1123	0.003719	2.951e-200	0.2248	NA	NA	-0.09491	0.04239	0.02516	0.1813	NA	NA	0.1038	0.003519	2.262e-191	1.432e-14
rs2063192	6	160801148	32	A	G	biomarkers-30790-irnt	Lipoprotein A	0.006979	NA	NA	-0.2825	0.09521	0.00301	0.02137	NA	NA	0.1138	0.1727	0.5098	0.2444	NA	NA	-0.00585	0.01656	0.7239	0.2672	NA	NA	-0.05612	0.02959	0.05791	0.03837	NA	NA	-0.1851	0.007456	4.41e-136	0.02922	NA	NA	-0.1888	0.1069	0.0773	0.04391	NA	NA	-0.1504	0.006593	3.96e-115	1.273e-22
rs2221750	6	160808447	32	C	T	biomarkers-30790-irnt	Lipoprotein A	0.356	NA	NA	0.06825	0.01446	2.355e-06	0.2822	NA	NA	-0.1164	0.05557	0.03626	0.2452	NA	NA	0.06419	0.0163	8.213e-05	0.2266	NA	NA	-0.01256	0.03104	0.6856	0.1796	NA	NA	0.113	0.003714	3.103e-203	0.2597	NA	NA	-0.03211	0.03993	0.4212	0.1846	NA	NA	0.1046	0.003471	1.119e-199	1.657e-11
rs10499314	6	160815710	32	A	C	biomarkers-30790-irnt	Lipoprotein A	0.1744	NA	NA	0.04327	0.01883	0.0216	0.2698	NA	NA	-0.1277	0.05666	0.02424	0.2445	NA	NA	0.06475	0.01633	7.351e-05	0.2259	NA	NA	-0.01178	0.03116	0.7055	0.1794	NA	NA	0.1127	0.003717	6.313e-202	0.2253	NA	NA	-0.09402	0.04244	0.02675	0.1814	NA	NA	0.1041	0.003517	1.289e-192	1.541e-14
rs139988466	6	160822756	32	T	A	biomarkers-30790-irnt	Lipoprotein A	0.005743	NA	NA	-0.11	0.1131	0.3306	0.02429	NA	NA	0.2442	0.1626	0.133	0.07454	NA	NA	-0.1462	0.0275	1.056e-07	0.005895	NA	NA	0.1328	0.212	0.5312	0.03791	NA	NA	0.1153	0.007541	9.994e-53	0.0376	NA	NA	-0.1776	0.09442	0.05994	0.03797	NA	NA	0.09484	0.007225	2.309e-39	2.692e-19
rs113564035	6	160830418	32	G	A	biomarkers-30790-irnt	Lipoprotein A	0.3608	NA	NA	0.06785	0.01429	2.052e-06	0.2824	NA	NA	-0.1105	0.05505	0.04476	0.244	NA	NA	0.06788	0.01628	3.053e-05	0.227	NA	NA	-0.01621	0.03065	0.5969	0.1791	NA	NA	0.1142	0.003718	3.518e-207	0.2564	NA	NA	-0.04292	0.0396	0.2784	0.1842	NA	NA	0.1056	0.00347	2.29e-203	2.973e-12
rs7745775	6	160833468	32	T	G	biomarkers-30790-irnt	Lipoprotein A	0.3553	NA	NA	0.07049	0.0144	9.764e-07	0.2826	NA	NA	-0.1187	0.05516	0.03141	0.2437	NA	NA	0.06935	0.01629	2.069e-05	0.2273	NA	NA	-0.0141	0.03073	0.6464	0.1795	NA	NA	0.1133	0.003711	1.284e-204	0.2545	NA	NA	-0.04327	0.03979	0.2767	0.1844	NA	NA	0.1051	0.003467	7.563e-202	8.046e-12
rs2457571	6	160834828	32	T	C	biomarkers-30790-irnt	Lipoprotein A	0.8986	NA	NA	-0.04437	0.0244	0.06894	0.5545	NA	NA	0.03298	0.04948	0.5051	0.6013	NA	NA	0.06663	0.01412	2.355e-06	0.6585	NA	NA	-0.0598	0.02699	0.02671	0.4568	NA	NA	-0.09265	0.002866	2.566e-229	0.6869	NA	NA	0.02701	0.03771	0.4738	0.4692	NA	NA	-0.08454	0.002763	1.386e-205	1.31e-28
rs2665355	6	160837368	32	G	C	biomarkers-30790-irnt	Lipoprotein A	0.4744	NA	NA	-0.04573	0.01367	0.0008215	0.5013	NA	NA	-0.07165	0.04885	0.1425	0.6032	NA	NA	0.06469	0.0141	4.508e-06	0.5884	NA	NA	-0.05972	0.02569	0.0201	0.4543	NA	NA	-0.09805	0.002865	1.062e-256	0.5312	NA	NA	-0.1319	0.03421	0.0001148	0.4592	NA	NA	-0.08962	0.002722	8.742e-238	7.819e-29
rs59777231	6	160837567	32	G	A	biomarkers-30790-irnt	Lipoprotein A	0.3211	NA	NA	0.06789	0.01474	4.084e-06	0.2761	NA	NA	-0.1142	0.0553	0.03885	0.2442	NA	NA	0.07277	0.01639	9.038e-06	0.2213	NA	NA	-0.01369	0.03117	0.6605	0.1755	NA	NA	0.1225	0.003746	1.889e-234	0.2516	NA	NA	-0.04326	0.03967	0.2756	0.1801	NA	NA	0.1132	0.003501	3.314e-229	7.306e-14
rs28399108	6	160839294	32	A	G	biomarkers-30790-irnt	Lipoprotein A	0.3529	NA	NA	0.09202	0.01466	3.413e-10	0.2583	NA	NA	-0.1484	0.05735	0.009662	0.2219	NA	NA	0.0775	0.01696	4.868e-06	0.2288	NA	NA	-0.05025	0.03064	0.101	0.1335	NA	NA	0.02278	0.004204	6e-08	0.237	NA	NA	-0.005852	0.0414	0.8876	0.1401	NA	NA	0.02827	0.003873	2.878e-13	1.002e-08
rs75374409	6	160842571	32	C	T	biomarkers-30790-irnt	Lipoprotein A	0.004086	NA	NA	-0.4096	0.1044	8.783e-05	0.01488	NA	NA	-0.1416	0.2021	0.4834	0.01426	NA	NA	-0.308	0.05854	1.426e-07	0.04212	NA	NA	0.2293	0.06273	0.0002576	0.01991	NA	NA	0.08576	0.01017	3.322e-17	0.03081	NA	NA	0.117	0.1006	0.2448	0.01973	NA	NA	0.07365	0.00979	5.345e-14	2.658e-14
rs4708867	6	160842725	32	A	G	biomarkers-30790-irnt	Lipoprotein A	0.03074	NA	NA	-0.2231	0.04512	7.678e-07	0.1922	NA	NA	-0.2295	0.06436	0.0003633	0.1629	NA	NA	0.08817	0.01906	3.744e-06	0.1153	NA	NA	-0.08659	0.04083	0.03394	0.08484	NA	NA	0.08355	0.005125	9.305e-60	0.1132	NA	NA	-0.1373	0.05707	0.01614	0.08629	NA	NA	0.07453	0.004853	3.133e-53	9.618e-20
rs9355287	6	160847869	32	T	C	biomarkers-30790-irnt	Lipoprotein A	0.008423	NA	NA	-0.2672	0.08599	0.001889	0.02225	NA	NA	0.1177	0.1724	0.4947	0.2564	NA	NA	-0.01409	0.01637	0.3895	0.3361	NA	NA	-0.08649	0.02816	0.002135	0.03804	NA	NA	-0.1862	0.007522	3.059e-135	0.02981	NA	NA	-0.1986	0.1064	0.06198	0.04435	NA	NA	-0.1528	0.006605	2.35e-118	2.679e-20
6:160852767_TA_T	6	160852767	32	TA	T	biomarkers-30790-irnt	Lipoprotein A	0.05982	NA	NA	0.2097	0.03154	2.956e-11	0.02087	NA	NA	0.1098	0.1846	0.5522	0.007428	NA	NA	-0.1953	0.0926	0.03491	0.004394	NA	NA	-0.1937	0.2609	0.4578	0.01964	NA	NA	-0.3472	0.01042	1.211e-243	0.02621	NA	NA	0.1322	0.1268	0.2975	0.01991	NA	NA	-0.2876	0.009784	7.401e-190	2.58e-62
rs7744658	6	160876356	32	A	G	biomarkers-30790-irnt	Lipoprotein A	0.2409	NA	NA	0.0353	0.01641	0.03146	0.1225	NA	NA	0.0401	0.07541	0.5949	0.2131	NA	NA	0.06324	0.01717	0.0002307	0.1186	NA	NA	0.02712	0.03958	0.4931	0.121	NA	NA	-0.03751	0.004375	9.96e-18	0.2095	NA	NA	-0.04616	0.04222	0.2743	0.1252	NA	NA	-0.02661	0.004058	5.489e-11	1.013e-09
rs76018427	6	160878006	32	T	C	biomarkers-30790-irnt	Lipoprotein A	0.004788	NA	NA	-0.2495	0.1194	0.03671	0.01353	NA	NA	-0.2116	0.2133	0.3212	0.01344	NA	NA	-0.3575	0.06153	6.252e-09	0.008429	NA	NA	0.2954	0.1643	0.07225	0.01992	NA	NA	0.09568	0.01023	8.871e-21	0.02869	NA	NA	0.08335	0.1075	0.4381	0.01949	NA	NA	0.08129	0.009987	3.971e-16	1.736e-12
rs58432601	6	160884100	32	G	A	biomarkers-30790-irnt	Lipoprotein A	0.323	NA	NA	0.02411	0.015	0.1079	0.1286	NA	NA	0.0585	0.07478	0.434	0.2138	NA	NA	0.06396	0.01714	0.0001896	0.115	NA	NA	0.005708	0.04043	0.8877	0.1209	NA	NA	-0.03834	0.004378	2.007e-18	0.2175	NA	NA	-0.05217	0.04188	0.2129	0.1264	NA	NA	-0.02755	0.004036	8.814e-12	2.43e-09
rs2504921	6	160894006	32	T	G	biomarkers-30790-irnt	Lipoprotein A	0.4375	NA	NA	-0.07711	0.01402	3.823e-08	0.5698	NA	NA	-0.0573	0.04952	0.2472	0.6163	NA	NA	0.0826	0.01429	7.427e-09	0.6456	NA	NA	-0.07775	0.02697	0.003942	0.5842	NA	NA	0.0947	0.002897	2.416e-234	0.5329	NA	NA	-0.0958	0.0349	0.006059	0.5829	NA	NA	0.08416	0.002755	6.694e-205	9.254e-45
rs6914575	6	160898831	32	G	A	biomarkers-30790-irnt	Lipoprotein A	0.06422	NA	NA	0.03618	0.02868	0.2071	0.1854	NA	NA	0.08852	0.06224	0.1549	0.2668	NA	NA	-0.06436	0.01584	4.857e-05	0.3399	NA	NA	0.07846	0.02727	0.00402	0.2014	NA	NA	0.04377	0.003553	7.134e-35	0.2109	NA	NA	0.002012	0.04082	0.9607	0.2017	NA	NA	0.03907	0.003398	1.331e-30	3.677e-09
6:160900281_CA_C	6	160900281	32	CA	C	biomarkers-30790-irnt	Lipoprotein A	0.6532	NA	NA	-0.1535	0.01577	2.241e-22	0.6859	NA	NA	-0.04682	0.05524	0.3967	0.6965	NA	NA	-0.1195	0.01619	1.593e-13	0.8923	NA	NA	-0.1791	0.04853	0.0002239	0.6892	NA	NA	-0.02005	0.003147	1.884e-10	0.68	NA	NA	-0.1063	0.04068	0.008958	0.6901	NA	NA	-0.02952	0.003013	1.128e-22	3.873e-23
rs73592989	6	160901928	32	C	T	biomarkers-30790-irnt	Lipoprotein A	0.1389	NA	NA	-0.002901	0.02079	0.889	0.01639	NA	NA	0.6711	0.2073	0.001208	0.004909	NA	NA	0.4457	0.1102	5.241e-05	0.008904	NA	NA	-0.02264	0.1551	0.8839	0.001524	NA	NA	0.7219	0.03978	1.377e-73	0.04349	NA	NA	0.3138	0.09331	0.0007715	0.003947	NA	NA	0.1673	0.01765	2.608e-21	6.364e-58
6:160914197_CT_C	6	160914197	32	CT	C	biomarkers-30790-irnt	Lipoprotein A	0.4175	NA	NA	0.07027	0.0142	7.524e-07	0.2353	NA	NA	0.161	0.05886	0.006252	0.2747	NA	NA	-0.06998	0.01571	8.412e-06	0.3336	NA	NA	0.03856	0.02738	0.1591	0.2184	NA	NA	-0.02873	0.003454	8.857e-17	0.3303	NA	NA	0.1171	0.03642	0.001305	0.2239	NA	NA	-0.02266	0.003241	2.698e-12	9.939e-17
rs7754014	6	160918295	32	A	T	biomarkers-30790-irnt	Lipoprotein A	0.4002	NA	NA	0.07294	0.01443	4.318e-07	0.2328	NA	NA	0.139	0.05927	0.019	0.2703	NA	NA	-0.07383	0.01577	2.848e-06	0.332	NA	NA	0.03309	0.02743	0.2277	0.221	NA	NA	-0.03753	0.003434	8.249e-28	0.3161	NA	NA	0.1069	0.03667	0.003564	0.226	NA	NA	-0.03091	0.003227	1.011e-21	4.808e-18
rs7754188	6	160918414	32	A	T	biomarkers-30790-irnt	Lipoprotein A	0.2644	NA	NA	0.09271	0.01628	1.235e-08	0.2169	NA	NA	0.08913	0.06029	0.1393	0.3052	NA	NA	-0.07672	0.01537	5.996e-07	0.3353	NA	NA	0.02825	0.02746	0.3034	0.2196	NA	NA	-0.04272	0.003441	2.177e-35	0.2742	NA	NA	0.06299	0.038	0.09739	0.2232	NA	NA	-0.0367	0.003249	1.374e-29	7.188e-18
rs62441900	6	160971286	32	C	G	biomarkers-30790-irnt	Lipoprotein A	0.01865	NA	NA	-0.2953	0.0555	1.037e-07	0.0633	NA	NA	0.1324	0.1019	0.1938	0.1336	NA	NA	0.1744	0.02065	2.99e-17	0.00798	NA	NA	-0.09582	0.15	0.5229	0.06484	NA	NA	0.1126	0.005787	2.679e-84	0.1144	NA	NA	-0.04041	0.05443	0.4578	0.06545	NA	NA	0.1112	0.005504	9.981e-91	2.713e-14
6:160972945_CT_C	6	160972945	32	CT	C	biomarkers-30790-irnt	Lipoprotein A	0.3393	NA	NA	-0.02121	0.01564	0.1749	0.3592	NA	NA	-0.05191	0.05475	0.343	0.2715	NA	NA	-0.03185	0.01743	0.06763	0.2157	NA	NA	0.06637	0.03631	0.06757	0.444	NA	NA	0.09886	0.002987	2.935e-240	0.2872	NA	NA	0.07545	0.04224	0.07405	0.4363	NA	NA	0.09053	0.002873	6.825e-218	2.795e-23
rs62441901	6	160973905	32	C	G	biomarkers-30790-irnt	Lipoprotein A	0.0142	NA	NA	-0.3683	0.05768	1.712e-10	0.06533	NA	NA	0.127	0.09995	0.204	0.1342	NA	NA	0.1749	0.02056	1.791e-17	0.00724	NA	NA	-0.09952	0.1531	0.5158	0.06539	NA	NA	0.1117	0.005755	5.474e-84	0.1119	NA	NA	-0.03689	0.05451	0.4986	0.06591	NA	NA	0.1102	0.005477	5.252e-90	1.781e-17
rs533211549	6	160976270	32	A	AT	biomarkers-30790-irnt	Lipoprotein A	0.07393	NA	NA	0.02783	0.03013	0.3558	0.1073	NA	NA	-0.2958	0.08572	0.0005589	0.07521	NA	NA	-0.281	0.02924	7.256e-22	0.06588	NA	NA	0.259	0.05678	5.075e-06	0.1002	NA	NA	0.06693	0.005137	8.415e-39	0.08174	NA	NA	-0.1698	0.07029	0.01574	0.099	NA	NA	0.05498	0.00495	1.159e-28	1.342e-36
rs80145669	6	161022495	32	G	A	biomarkers-30790-irnt	Lipoprotein A	0.002724	NA	NA	-0.09723	0.1309	0.4575	0.02393	NA	NA	0.1271	0.1611	0.4298	0.02372	NA	NA	-0.1572	0.04531	0.0005197	0.05046	NA	NA	0.3574	0.05898	1.37e-09	0.03265	NA	NA	0.2541	0.008016	1.506e-220	0.03042	NA	NA	-0.0152	0.1004	0.8797	0.03208	NA	NA	0.2406	0.007777	3.282e-210	1.765e-19
rs9457950	6	161024293	32	C	T	biomarkers-30790-irnt	Lipoprotein A	0.2877	NA	NA	0.03882	0.01595	0.01493	0.2058	NA	NA	0.07711	0.06681	0.2485	0.2327	NA	NA	-0.1826	0.01816	9.012e-24	0.2229	NA	NA	-0.1677	0.03543	2.215e-06	0.2517	NA	NA	-0.07904	0.003525	2.405e-111	0.2156	NA	NA	-0.1386	0.04599	0.002578	0.2514	NA	NA	-0.07808	0.003353	6.595e-120	4.297e-20
rs78347018	6	161025797	32	T	C	biomarkers-30790-irnt	Lipoprotein A	0.03121	NA	NA	-0.2718	0.04079	2.664e-11	0.13	NA	NA	0.162	0.07144	0.02334	0.105	NA	NA	-0.1069	0.0228	2.773e-06	0.01123	NA	NA	-0.0271	0.1279	0.8322	0.1515	NA	NA	-0.01803	0.00399	6.192e-06	0.08474	NA	NA	-0.06474	0.06263	0.3013	0.1474	NA	NA	-0.0226	0.003897	6.669e-09	1.593e-11
rs76249505	6	161031577	32	G	A	biomarkers-30790-irnt	Lipoprotein A	0.03133	NA	NA	-0.2711	0.04071	2.728e-11	0.1299	NA	NA	0.1619	0.07153	0.0236	0.1053	NA	NA	-0.1072	0.02277	2.498e-06	0.01204	NA	NA	-0.06546	0.1239	0.5971	0.1515	NA	NA	-0.01803	0.00399	6.249e-06	0.0847	NA	NA	-0.06432	0.06266	0.3047	0.1474	NA	NA	-0.02265	0.003897	6.16e-09	1.46e-11
rs575905913	6	161044540	32	G	T	biomarkers-30790-irnt	Lipoprotein A	0.2824	NA	NA	-0.08925	0.01613	3.151e-08	0.2715	NA	NA	-0.1197	0.05746	0.0372	0.235	NA	NA	-0.121	0.01821	3.034e-11	0.1201	NA	NA	-0.1433	0.04615	0.001895	0.1932	NA	NA	0.05667	0.003814	6.214e-50	0.1721	NA	NA	0.05376	0.0515	0.2965	0.1951	NA	NA	0.04045	0.00361	3.828e-29	4.51e-38
rs149728193	6	161067813	32	T	C	biomarkers-30790-irnt	Lipoprotein A	0.06222	NA	NA	-0.301	0.03019	2.04e-23	0.146	NA	NA	0.167	0.06861	0.01491	0.1209	NA	NA	-0.1382	0.02175	2.12e-10	0.1096	NA	NA	-0.2602	0.04444	4.778e-09	0.1539	NA	NA	-0.02468	0.003977	5.472e-10	0.09269	NA	NA	-0.09599	0.06133	0.1176	0.1513	NA	NA	-0.03418	0.003851	7.038e-19	6.163e-29
rs12526465	6	161068607	32	T	C	biomarkers-30790-irnt	Lipoprotein A	0.03186	NA	NA	-0.2704	0.04035	2.071e-11	0.1294	NA	NA	0.1612	0.07182	0.02478	0.1054	NA	NA	-0.1056	0.02276	3.464e-06	0.01128	NA	NA	-0.02933	0.1276	0.8182	0.1516	NA	NA	-0.01849	0.003989	3.545e-06	0.08459	NA	NA	-0.06406	0.06267	0.3066	0.1475	NA	NA	-0.02305	0.003895	3.267e-09	1.902e-11
rs7759633	6	161070990	32	G	A	biomarkers-30790-irnt	Lipoprotein A	0.03143	NA	NA	-0.2663	0.04059	5.415e-11	0.1293	NA	NA	0.1613	0.07183	0.02471	0.1054	NA	NA	-0.1056	0.02276	3.489e-06	0.01128	NA	NA	-0.02929	0.1276	0.8184	0.1515	NA	NA	-0.01842	0.003989	3.88e-06	0.08458	NA	NA	-0.06407	0.06267	0.3066	0.1474	NA	NA	-0.02291	0.003896	4.056e-09	4.149e-11
rs372119904	6	161078430	32	C	CT	biomarkers-30790-irnt	Lipoprotein A	0.4443	NA	NA	-0.04313	0.01432	0.002595	0.4767	NA	NA	0.06034	0.05371	0.2612	0.4297	NA	NA	0.2069	0.01534	1.816e-41	0.4213	NA	NA	0.2821	0.02843	3.247e-23	0.4891	NA	NA	0.05016	0.003014	3.411e-62	0.4588	NA	NA	0.0437	0.03839	0.255	0.4865	NA	NA	0.05425	0.002869	9.499e-80	9.854e-44
rs1367211	6	161082695	32	T	C	biomarkers-30790-irnt	Lipoprotein A	0.4972	NA	NA	-0.08696	0.01379	2.897e-10	0.7337	NA	NA	-0.09881	0.05606	0.07799	0.6682	NA	NA	0.1678	0.015	4.989e-29	0.8204	NA	NA	0.04943	0.03523	0.1606	0.7013	NA	NA	0.1011	0.003125	8.469e-230	0.6307	NA	NA	-0.05628	0.03639	0.122	0.6981	NA	NA	0.0931	0.002962	7.835e-217	4.184e-48
rs1367209	6	161082847	32	G	A	biomarkers-30790-irnt	Lipoprotein A	0.497	NA	NA	-0.08729	0.0138	2.547e-10	0.7337	NA	NA	-0.09816	0.05608	0.08007	0.6671	NA	NA	0.1682	0.01499	3.206e-29	0.8114	NA	NA	0.04499	0.03447	0.1918	0.701	NA	NA	0.101	0.003123	2.185e-229	0.6301	NA	NA	-0.05748	0.03642	0.1146	0.6977	NA	NA	0.09294	0.00296	2.162e-216	2.487e-48
rs56090213	6	161097218	32	A	C	biomarkers-30790-irnt	Lipoprotein A	0.3235	NA	NA	0.0924	0.01505	8.312e-10	0.1692	NA	NA	0.2964	0.06387	3.472e-06	0.1222	NA	NA	-0.01928	0.02134	0.3663	0.01128	NA	NA	0.03125	0.129	0.8085	0.1588	NA	NA	0.0381	0.003923	2.675e-22	0.272	NA	NA	0.2741	0.03943	3.606e-12	0.16	NA	NA	0.04263	0.003713	1.645e-30	6.531e-14
rs760116331	6	161097228	32	AAAG	A	biomarkers-30790-irnt	Lipoprotein A	0.4278	NA	NA	0.03701	0.01401	0.008233	0.1726	NA	NA	0.2672	0.06376	2.778e-05	0.1232	NA	NA	-0.01843	0.02131	0.3872	0.01214	NA	NA	0.06056	0.1253	0.6289	0.1599	NA	NA	0.03264	0.003904	6.198e-17	0.2712	NA	NA	0.2549	0.04044	2.905e-10	0.1627	NA	NA	0.03407	0.00368	2.103e-20	1.766e-09
rs12523781	6	161097278	32	C	G	biomarkers-30790-irnt	Lipoprotein A	0.4004	NA	NA	0.05119	0.01388	0.0002264	0.1734	NA	NA	0.2911	0.06317	4.077e-06	0.1224	NA	NA	-0.01771	0.02126	0.4049	0.01163	NA	NA	0.02015	0.1258	0.8728	0.155	NA	NA	0.04765	0.003917	4.652e-34	0.2921	NA	NA	0.2758	0.03809	4.438e-13	0.1577	NA	NA	0.04888	0.003686	3.921e-40	1.114e-11
rs12525588	6	161097590	32	A	T	biomarkers-30790-irnt	Lipoprotein A	0.2683	NA	NA	0.08565	0.01583	6.238e-08	0.1583	NA	NA	0.2557	0.06491	8.188e-05	0.1226	NA	NA	-0.0181	0.02131	0.3957	0.01171	NA	NA	0.03023	0.125	0.8088	0.161	NA	NA	0.02753	0.003884	1.38e-12	0.2267	NA	NA	0.2389	0.04187	1.156e-08	0.161	NA	NA	0.0317	0.003693	8.999e-18	1.553e-10
rs113950007	6	161097681	32	T	C	biomarkers-30790-irnt	Lipoprotein A	0.2263	NA	NA	0.06549	0.0169	0.0001062	0.1555	NA	NA	0.2508	0.06557	0.0001312	0.1225	NA	NA	-0.01847	0.02132	0.3863	0.01171	NA	NA	0.02988	0.125	0.811	0.161	NA	NA	0.02744	0.003884	1.614e-12	0.223	NA	NA	0.233	0.04195	2.804e-08	0.1604	NA	NA	0.0302	0.003705	3.599e-16	1.628e-08
rs1998044	6	161097865	32	G	A	biomarkers-30790-irnt	Lipoprotein A	0.3631	NA	NA	0.0322	0.01437	0.02507	0.1671	NA	NA	0.288	0.06442	7.816e-06	0.1231	NA	NA	-0.01942	0.02126	0.361	0.01199	NA	NA	-0.004976	0.1248	0.9682	0.163	NA	NA	0.0368	0.003867	1.797e-21	0.2909	NA	NA	0.2668	0.03812	2.559e-12	0.1646	NA	NA	0.03773	0.003653	5.358e-25	2.19e-11
rs1998043	6	161097871	32	A	G	biomarkers-30790-irnt	Lipoprotein A	0.3663	NA	NA	0.0345	0.01436	0.01627	0.1705	NA	NA	0.3052	0.06417	1.977e-06	0.1235	NA	NA	-0.01498	0.02122	0.4802	0.01302	NA	NA	0.03682	0.1212	0.7614	0.1669	NA	NA	0.09387	0.003832	1.688e-132	0.2916	NA	NA	0.2699	0.03812	1.432e-12	0.1685	NA	NA	0.08913	0.003624	1.362e-133	1.437e-14
rs552892466	6	161099192	32	A	AT	biomarkers-30790-irnt	Lipoprotein A	0.1993	NA	NA	0.1486	0.0183	4.625e-16	0.207	NA	NA	0.081	0.06873	0.2386	0.1942	NA	NA	0.05766	0.01997	0.003882	0.1322	NA	NA	0.1723	0.04377	8.224e-05	0.2629	NA	NA	-0.1034	0.003506	3.181e-191	0.2327	NA	NA	-0.07773	0.04677	0.09653	0.2593	NA	NA	-0.08807	0.00337	1.67e-150	1.085e-58
rs9457991	6	161099290	32	T	C	biomarkers-30790-irnt	Lipoprotein A	0.1683	NA	NA	-0.0198	0.01853	0.2853	0.1441	NA	NA	0.2589	0.06912	0.0001795	0.123	NA	NA	-0.01573	0.02128	0.4596	0.01256	NA	NA	0.06011	0.1238	0.6274	0.166	NA	NA	0.09104	0.003842	3.778e-124	0.1654	NA	NA	0.1004	0.04577	0.02833	0.164	NA	NA	0.08396	0.003685	6.696e-115	2.548e-12
rs5014650	6	161099503	32	G	A	biomarkers-30790-irnt	Lipoprotein A	0.1683	NA	NA	-0.01993	0.01854	0.2824	0.1441	NA	NA	0.2589	0.06912	0.0001798	0.123	NA	NA	-0.01569	0.02128	0.461	0.01256	NA	NA	0.05935	0.1239	0.6319	0.166	NA	NA	0.09121	0.003842	1.445e-124	0.1654	NA	NA	0.1003	0.04578	0.0285	0.164	NA	NA	0.08411	0.003686	2.828e-115	2.329e-12
rs2115868	6	161099959	32	T	A	biomarkers-30790-irnt	Lipoprotein A	0.1681	NA	NA	-0.02025	0.01855	0.2751	0.1441	NA	NA	0.259	0.06913	0.0001792	0.1231	NA	NA	-0.01538	0.02128	0.4699	0.01254	NA	NA	0.0575	0.124	0.6427	0.166	NA	NA	0.09113	0.003843	2.553e-124	0.1652	NA	NA	0.09906	0.0458	0.03055	0.164	NA	NA	0.08403	0.003686	5.101e-115	2.409e-12
rs58247541	6	161100495	32	A	C	biomarkers-30790-irnt	Lipoprotein A	0.1335	NA	NA	-0.03147	0.0204	0.1229	0.1338	NA	NA	0.2345	0.07166	0.001064	0.1219	NA	NA	-0.01398	0.02143	0.5141	0.01176	NA	NA	0.04631	0.1266	0.7145	0.1627	NA	NA	0.075	0.00389	7.948e-83	0.1183	NA	NA	0.05513	0.05369	0.3045	0.1601	NA	NA	0.069	0.003746	8.871e-76	5.495e-09
rs9457992	6	161100785	32	A	G	biomarkers-30790-irnt	Lipoprotein A	0.213	NA	NA	-0.0968	0.01708	1.456e-08	0.1467	NA	NA	0.2561	0.06892	0.0002029	0.1224	NA	NA	-0.0151	0.02136	0.4796	0.0123	NA	NA	0.007178	0.1253	0.9543	0.1652	NA	NA	0.08126	0.003863	3.218e-98	0.1657	NA	NA	0.1006	0.04613	0.02918	0.1639	NA	NA	0.07063	0.003692	1.442e-81	7.437e-26
rs9457993	6	161100887	32	T	C	biomarkers-30790-irnt	Lipoprotein A	0.213	NA	NA	-0.09682	0.01708	1.453e-08	0.1467	NA	NA	0.256	0.06893	0.0002038	0.1224	NA	NA	-0.01507	0.02136	0.4805	0.0123	NA	NA	0.007101	0.1253	0.9548	0.1652	NA	NA	0.08125	0.003863	3.394e-98	0.1657	NA	NA	0.1006	0.04613	0.02928	0.1639	NA	NA	0.07062	0.003692	1.506e-81	7.551e-26
rs9457994	6	161100998	32	T	C	biomarkers-30790-irnt	Lipoprotein A	0.2141	NA	NA	-0.09757	0.01708	1.125e-08	0.1468	NA	NA	0.2563	0.06894	0.0002008	0.1226	NA	NA	-0.01551	0.02136	0.4677	0.01283	NA	NA	-0.02335	0.1239	0.8505	0.1653	NA	NA	0.08106	0.003863	9.521e-98	0.1662	NA	NA	0.09892	0.04612	0.03196	0.164	NA	NA	0.07036	0.003692	5.693e-81	4.566e-26
rs561438973	6	161104970	32	A	G	biomarkers-30790-irnt	Lipoprotein A	0.206	NA	NA	-0.091	0.01745	1.846e-07	0.1438	NA	NA	0.237	0.06943	0.0006407	0.1201	NA	NA	-0.01657	0.02167	0.4445	0.01234	NA	NA	-0.002881	0.1251	0.9816	0.1637	NA	NA	0.06416	0.003885	2.951e-61	0.1594	NA	NA	0.08672	0.0477	0.06906	0.1623	NA	NA	0.05532	0.003717	4.381e-50	9.821e-19
rs528250029	6	161105153	32	A	G	biomarkers-30790-irnt	Lipoprotein A	0.2042	NA	NA	-0.08966	0.01753	3.124e-07	0.1471	NA	NA	0.2536	0.0689	0.0002327	0.1226	NA	NA	-0.01316	0.02134	0.5375	0.01247	NA	NA	-0.001836	0.1241	0.9882	0.166	NA	NA	0.08023	0.003852	2.525e-96	0.1662	NA	NA	0.09866	0.04613	0.03247	0.1645	NA	NA	0.07047	0.003687	1.918e-81	9.375e-23
rs372793988	6	161105200	32	A	G	biomarkers-30790-irnt	Lipoprotein A	0.2038	NA	NA	-0.09094	0.01755	2.196e-07	0.1449	NA	NA	0.2397	0.06939	0.0005499	0.1187	NA	NA	-0.03195	0.02174	0.1418	0.01237	NA	NA	-0.005771	0.125	0.9632	0.1636	NA	NA	0.06281	0.003885	8.636e-59	0.1634	NA	NA	0.08691	0.04672	0.06283	0.1622	NA	NA	0.05374	0.003718	2.371e-47	2.415e-19
rs7758766	6	161106508	32	G	T	biomarkers-30790-irnt	Lipoprotein A	0.2087	NA	NA	-0.09348	0.01718	5.275e-08	0.148	NA	NA	0.2351	0.06832	0.0005809	0.1229	NA	NA	-0.01362	0.02129	0.5224	0.01259	NA	NA	0.0001514	0.1232	0.999	0.1673	NA	NA	0.08503	0.00383	3.457e-109	0.1657	NA	NA	0.09515	0.04577	0.03764	0.1659	NA	NA	0.07442	0.003664	9.954e-92	1.377e-25
rs9457997	6	161107018	32	G	A	biomarkers-30790-irnt	Lipoprotein A	0.06161	NA	NA	-0.06546	0.02867	0.02243	0.1316	NA	NA	0.2078	0.07132	0.003571	0.1232	NA	NA	-0.01045	0.02132	0.6239	0.01205	NA	NA	0.0265	0.1239	0.8306	0.1656	NA	NA	0.07763	0.003845	1.241e-90	0.1076	NA	NA	0.01219	0.05551	0.8262	0.1617	NA	NA	0.07251	0.003736	6.814e-84	1.454e-08
rs9457998	6	161109053	32	A	G	biomarkers-30790-irnt	Lipoprotein A	0.01488	NA	NA	-0.2162	0.05722	0.000158	0.13	NA	NA	0.1971	0.07163	0.005923	0.1343	NA	NA	-0.0213	0.02053	0.2995	0.01207	NA	NA	-0.005812	0.1224	0.9621	0.1671	NA	NA	0.07125	0.003827	2.278e-77	0.09867	NA	NA	-0.04474	0.05777	0.4386	0.1627	NA	NA	0.06673	0.003739	2.99e-71	6.462e-10
rs776230485	6	161112204	32	CTTTTTTTTTTT	C	biomarkers-30790-irnt	Lipoprotein A	0.5085	NA	NA	0.04615	0.01425	0.001196	0.07849	NA	NA	0.3467	0.09673	0.0003387	0.0235	NA	NA	-0.06586	0.05406	0.2231	0.05595	NA	NA	-0.3238	0.06436	4.87e-07	0.0122	NA	NA	0.1484	0.01559	1.752e-21	0.1985	NA	NA	0.3777	0.04692	8.323e-16	0.0212	NA	NA	0.09286	0.009908	7.145e-21	9.579e-24
rs9458001	6	161115999	32	G	A	biomarkers-30790-irnt	Lipoprotein A	0.1862	NA	NA	0.1384	0.01833	4.389e-14	0.2034	NA	NA	0.1292	0.06204	0.03727	0.1897	NA	NA	-0.09417	0.01796	1.567e-07	0.1763	NA	NA	-0.1528	0.03398	6.868e-06	0.222	NA	NA	-0.04113	0.003432	4.181e-33	0.1717	NA	NA	-0.1237	0.04634	0.007579	0.2202	NA	NA	-0.03812	0.003286	4.142e-31	2.344e-25
rs9458002	6	161116416	32	C	T	biomarkers-30790-irnt	Lipoprotein A	0.06125	NA	NA	-0.06998	0.02899	0.0158	0.1336	NA	NA	0.2083	0.07116	0.003419	0.1347	NA	NA	-0.02365	0.02067	0.2524	0.0124	NA	NA	0.01915	0.1247	0.8779	0.1666	NA	NA	0.07223	0.003839	5.458e-79	0.1074	NA	NA	-0.02988	0.05648	0.5967	0.163	NA	NA	0.06664	0.003728	1.723e-71	1.126e-09
rs9458003	6	161116465	32	C	T	biomarkers-30790-irnt	Lipoprotein A	0.01546	NA	NA	-0.1899	0.05841	0.001146	0.1302	NA	NA	0.2079	0.07186	0.003822	0.1346	NA	NA	-0.02372	0.02068	0.2513	0.01239	NA	NA	0.01929	0.1248	0.8772	0.1664	NA	NA	0.0715	0.00384	2.145e-77	0.09881	NA	NA	-0.05276	0.05815	0.3643	0.162	NA	NA	0.0671	0.003753	1.714e-71	3.223e-09
rs9458004	6	161117450	32	G	A	biomarkers-30790-irnt	Lipoprotein A	0.01563	NA	NA	-0.1888	0.05839	0.001222	0.1301	NA	NA	0.2084	0.07192	0.003757	0.1346	NA	NA	-0.02352	0.02069	0.2558	0.01247	NA	NA	0.01753	0.1248	0.8883	0.1664	NA	NA	0.07142	0.003841	3.492e-77	0.09877	NA	NA	-0.05342	0.05813	0.3581	0.162	NA	NA	0.06703	0.003754	2.597e-71	3.605e-09
rs9458005	6	161118577	32	A	G	biomarkers-30790-irnt	Lipoprotein A	0.1876	NA	NA	0.129	0.01815	1.19e-12	0.2029	NA	NA	0.124	0.06191	0.04524	0.19	NA	NA	-0.0944	0.01799	1.535e-07	0.1785	NA	NA	-0.1472	0.034	1.489e-05	0.2221	NA	NA	-0.04143	0.003431	1.457e-33	0.1764	NA	NA	-0.1088	0.0457	0.01731	0.2204	NA	NA	-0.03848	0.003285	1.076e-31	3.558e-23
rs117191825	6	161119431	32	C	T	biomarkers-30790-irnt	Lipoprotein A	0.01578	NA	NA	-0.189	0.05864	0.001265	0.1299	NA	NA	0.2095	0.07205	0.003638	0.1347	NA	NA	-0.02378	0.02072	0.2511	0.01271	NA	NA	0.01568	0.1248	0.9	0.1665	NA	NA	0.07132	0.003842	6.303e-77	0.09915	NA	NA	-0.0531	0.05826	0.3621	0.1621	NA	NA	0.06694	0.003755	4.418e-71	3.806e-09
rs9458009	6	161120563	32	G	A	biomarkers-30790-irnt	Lipoprotein A	0.01598	NA	NA	-0.1869	0.05858	0.001421	0.1298	NA	NA	0.2101	0.07214	0.00359	0.1349	NA	NA	-0.0243	0.02074	0.2412	0.01286	NA	NA	0.01367	0.1248	0.9128	0.1665	NA	NA	0.07133	0.003843	6.819e-77	0.09933	NA	NA	-0.05499	0.05811	0.344	0.1621	NA	NA	0.06692	0.003756	5.233e-71	3.62e-09
rs4252051	6	161122216	32	T	C	biomarkers-30790-irnt	Lipoprotein A	0.01578	NA	NA	-0.1872	0.05971	0.001717	0.1246	NA	NA	0.2196	0.07436	0.00315	0.1302	NA	NA	-0.03033	0.02134	0.1552	0.01223	NA	NA	0.007227	0.1308	0.9559	0.1619	NA	NA	0.07039	0.003923	5.521e-72	0.09836	NA	NA	-0.05398	0.05897	0.36	0.1577	NA	NA	0.06589	0.003835	3.824e-66	3.204e-09
rs4252052	6	161122221	32	C	T	biomarkers-30790-irnt	Lipoprotein A	0.01578	NA	NA	-0.1872	0.05972	0.001722	0.1248	NA	NA	0.2221	0.07428	0.002785	0.1302	NA	NA	-0.03063	0.02134	0.1511	0.01223	NA	NA	0.007892	0.1307	0.9519	0.1619	NA	NA	0.0718	0.003924	8.684e-75	0.09837	NA	NA	-0.0538	0.05897	0.3616	0.1576	NA	NA	0.06723	0.003836	9.099e-69	1.924e-09
rs9458011	6	161126323	32	C	T	biomarkers-30790-irnt	Lipoprotein A	0.167	NA	NA	0.02769	0.01996	0.1654	0.07956	NA	NA	-0.1839	0.0944	0.05142	0.06959	NA	NA	0.06638	0.02834	0.01918	0.1966	NA	NA	-0.02587	0.03648	0.4782	0.06463	NA	NA	-0.1957	0.005964	2.951e-236	0.07332	NA	NA	-0.01532	0.06817	0.8222	0.06727	NA	NA	-0.1637	0.005509	4.44e-194	1.636e-42
rs752828165	6	161127326	32	CAG	C	biomarkers-30790-irnt	Lipoprotein A	0.1199	NA	NA	0.01712	0.02185	0.4333	0.2916	NA	NA	-0.2647	0.05918	7.695e-06	0.3126	NA	NA	-0.02206	0.0156	0.1573	0.5168	NA	NA	-0.0654	0.02751	0.01742	0.1649	NA	NA	0.05499	0.003947	4.071e-44	0.1494	NA	NA	-0.1029	0.05101	0.04377	0.1701	NA	NA	0.04522	0.003717	4.706e-34	1.797e-15
rs4252075	6	161128617	32	G	A	biomarkers-30790-irnt	Lipoprotein A	0.2128	NA	NA	0.06097	0.01719	0.0003907	0.2823	NA	NA	0.07797	0.05494	0.1558	0.3708	NA	NA	-0.04092	0.01459	0.005038	0.4316	NA	NA	0.02738	0.0268	0.307	0.3271	NA	NA	0.06516	0.003066	3.103e-100	0.2787	NA	NA	-0.05163	0.03952	0.1914	0.3268	NA	NA	0.05972	0.002926	1.309e-92	1.084e-11
rs1652508	6	161128947	32	G	A	biomarkers-30790-irnt	Lipoprotein A	0.1382	NA	NA	-0.006073	0.02014	0.763	0.2949	NA	NA	-0.2648	0.05856	6.127e-06	0.315	NA	NA	-0.02084	0.01516	0.1692	0.5197	NA	NA	-0.05577	0.02687	0.0379	0.1719	NA	NA	0.06842	0.003796	1.25e-72	0.1488	NA	NA	-0.1055	0.04955	0.03315	0.1771	NA	NA	0.05677	0.003574	7.949e-57	8.339e-21
rs540899685	6	161129236	32	A	C	biomarkers-30790-irnt	Lipoprotein A	0.005666	NA	NA	-0.1927	0.1049	0.06627	0.06974	NA	NA	0.1599	0.1002	0.1104	0.08101	NA	NA	0.0384	0.02742	0.1614	0.1768	NA	NA	-0.1052	0.03649	0.003931	0.05344	NA	NA	0.1921	0.0065	4.998e-192	0.06015	NA	NA	-0.01311	0.07845	0.8673	0.05422	NA	NA	0.173	0.00619	6.382e-172	7.69e-22
rs3798903	6	161133335	32	T	C	biomarkers-30790-irnt	Lipoprotein A	0.2274	NA	NA	0.04987	0.01656	0.002603	0.3454	NA	NA	0.1078	0.05136	0.03592	0.4163	NA	NA	-0.03482	0.01399	0.01284	0.4421	NA	NA	0.0258	0.02638	0.3281	0.4215	NA	NA	0.07366	0.002893	5.181e-143	0.3234	NA	NA	-0.06071	0.03705	0.1013	0.418	NA	NA	0.06758	0.002765	6.152e-132	1.354e-14
rs4252092	6	161133651	32	G	A	biomarkers-30790-irnt	Lipoprotein A	0.227	NA	NA	0.04809	0.01656	0.003692	0.3454	NA	NA	0.1078	0.05135	0.03585	0.4163	NA	NA	-0.03478	0.014	0.01295	0.4435	NA	NA	0.02149	0.0264	0.4157	0.4215	NA	NA	0.07376	0.002893	1.947e-143	0.3225	NA	NA	-0.06006	0.03715	0.106	0.418	NA	NA	0.06759	0.002765	5.428e-132	9.724e-15
rs3757019	6	161135111	32	C	T	biomarkers-30790-irnt	Lipoprotein A	0.2284	NA	NA	0.05129	0.01651	0.001891	0.3447	NA	NA	0.1107	0.05125	0.0308	0.4159	NA	NA	-0.03474	0.01398	0.01295	0.4408	NA	NA	0.02639	0.02637	0.3168	0.4215	NA	NA	0.07369	0.002891	2.681e-143	0.3228	NA	NA	-0.05955	0.03704	0.1079	0.418	NA	NA	0.06767	0.002763	1.881e-132	1.543e-14
rs4252105	6	161136058	32	T	A	biomarkers-30790-irnt	Lipoprotein A	0.2282	NA	NA	0.05142	0.01651	0.001841	0.3442	NA	NA	0.1116	0.0513	0.02962	0.416	NA	NA	-0.03513	0.01397	0.01192	0.4417	NA	NA	0.02466	0.02633	0.3489	0.4206	NA	NA	0.07555	0.002893	2.493e-150	0.3229	NA	NA	-0.05924	0.037	0.1094	0.4171	NA	NA	0.06933	0.002765	8.988e-139	3.024e-15
rs14224	6	161137779	32	T	C	biomarkers-30790-irnt	Lipoprotein A	0.5268	NA	NA	0.01443	0.01356	0.2873	0.4069	NA	NA	0.2018	0.04993	5.32e-05	0.4545	NA	NA	-0.0047	0.01375	0.7326	0.4456	NA	NA	0.0247	0.02617	0.3451	0.431	NA	NA	0.1002	0.002878	1.42e-265	0.523	NA	NA	0.1491	0.03334	7.748e-06	0.4334	NA	NA	0.09241	0.00273	3.378e-251	5.609e-21
rs1321201	6	161138181	32	G	C	biomarkers-30790-irnt	Lipoprotein A	0.2189	NA	NA	0.03554	0.01679	0.03425	0.3443	NA	NA	0.1094	0.05112	0.0324	0.4166	NA	NA	-0.03484	0.01394	0.01243	0.4424	NA	NA	0.02473	0.02625	0.3462	0.4216	NA	NA	0.07343	0.002887	1.101e-142	0.325	NA	NA	-0.05775	0.03701	0.1187	0.418	NA	NA	0.067	0.002761	4.28e-130	4.491e-15
6:161138494_CT_C	6	161138494	32	CT	C	biomarkers-30790-irnt	Lipoprotein A	0.5287	NA	NA	0.01059	0.0136	0.4362	0.406	NA	NA	0.2025	0.05008	5.294e-05	0.4542	NA	NA	-0.005326	0.01377	0.6988	0.4446	NA	NA	0.02408	0.02617	0.3576	0.4308	NA	NA	0.1006	0.00288	1.689e-267	0.5235	NA	NA	0.1484	0.03343	9.112e-06	0.4332	NA	NA	0.09262	0.002732	5.971e-252	6.123e-22
rs3778217	6	161139058	32	C	T	biomarkers-30790-irnt	Lipoprotein A	0.5292	NA	NA	0.01087	0.01362	0.4248	0.4067	NA	NA	0.2017	0.05001	5.527e-05	0.455	NA	NA	-0.004191	0.01378	0.761	0.4458	NA	NA	0.02493	0.0262	0.3413	0.431	NA	NA	0.1004	0.002879	2.913e-266	0.5245	NA	NA	0.1533	0.03345	4.545e-06	0.4334	NA	NA	0.09249	0.002731	2.21e-251	1.466e-21
rs1130656	6	161139480	32	C	T	biomarkers-30790-irnt	Lipoprotein A	0.2274	NA	NA	0.04923	0.01648	0.002818	0.3448	NA	NA	0.1102	0.05112	0.03115	0.4167	NA	NA	-0.03469	0.01395	0.01288	0.443	NA	NA	0.02446	0.02627	0.3518	0.4217	NA	NA	0.07342	0.002888	1.424e-142	0.3276	NA	NA	-0.05011	0.03689	0.1744	0.4182	NA	NA	0.06738	0.00276	1.172e-131	2.873e-14
rs2295368	6	161139502	32	G	A	biomarkers-30790-irnt	Lipoprotein A	0.2274	NA	NA	0.04925	0.01648	0.002809	0.3448	NA	NA	0.1102	0.05112	0.03112	0.4167	NA	NA	-0.03482	0.01395	0.01254	0.443	NA	NA	0.02446	0.02627	0.3519	0.4216	NA	NA	0.07345	0.002888	1.005e-142	0.3276	NA	NA	-0.04985	0.03689	0.1766	0.4182	NA	NA	0.06741	0.00276	8.721e-132	2.687e-14
rs4709458	6	161141158	32	T	C	biomarkers-30790-irnt	Lipoprotein A	0.2282	NA	NA	0.04891	0.01652	0.003064	0.3451	NA	NA	0.1097	0.05119	0.03207	0.418	NA	NA	-0.03588	0.01396	0.01016	0.4671	NA	NA	0.04363	0.02603	0.09368	0.4214	NA	NA	0.07243	0.002889	9.449e-139	0.3285	NA	NA	-0.04893	0.03688	0.1846	0.4182	NA	NA	0.06664	0.00276	9.013e-129	8.373e-14
rs12662959	6	161145234	32	T	C	biomarkers-30790-irnt	Lipoprotein A	0.006405	NA	NA	-0.2249	0.09846	0.02235	0.0671	NA	NA	0.1837	0.1006	0.06793	0.08455	NA	NA	0.0288	0.02641	0.2756	0.2024	NA	NA	-0.05969	0.0346	0.08451	0.0519	NA	NA	0.1854	0.006497	4.803e-179	0.06281	NA	NA	-0.004752	0.07479	0.9493	0.05302	NA	NA	0.1662	0.006162	3.431e-160	6.961e-20
rs74194309	6	161149324	32	A	G	biomarkers-30790-irnt	Lipoprotein A	0.01023	NA	NA	-0.07444	0.07045	0.2907	0.07562	NA	NA	-0.01065	0.09628	0.9119	0.04941	NA	NA	-0.06234	0.03235	0.054	0.1002	NA	NA	-0.04247	0.04276	0.3205	0.09168	NA	NA	0.1136	0.004922	8.268e-118	0.06581	NA	NA	-0.131	0.0695	0.05939	0.08942	NA	NA	0.1054	0.004806	1.509e-106	7.06e-12
rs783145	6	161152449	32	G	A	biomarkers-30790-irnt	Lipoprotein A	0.8296	NA	NA	0.1127	0.01848	1.066e-09	0.6641	NA	NA	-0.06843	0.05293	0.1961	0.6911	NA	NA	-0.02551	0.01498	0.0886	0.96	NA	NA	-0.2226	0.07311	0.00233	0.5321	NA	NA	0.02286	0.002854	1.133e-15	0.635	NA	NA	0.16	0.03645	1.13e-05	0.5438	NA	NA	0.02341	0.002758	2.078e-17	3.814e-12
rs4252159	6	161160644	32	G	A	biomarkers-30790-irnt	Lipoprotein A	0.008852	NA	NA	-0.08827	0.07098	0.2137	0.06921	NA	NA	0.03457	0.09939	0.728	0.04946	NA	NA	-0.06149	0.03199	0.05463	0.09961	NA	NA	-0.04026	0.0422	0.3401	0.07711	NA	NA	0.1795	0.005322	2.329e-249	0.06396	NA	NA	-0.1309	0.07003	0.06158	0.07554	NA	NA	0.1664	0.005174	7.88e-227	7.748e-23
rs4252166	6	161161904	32	G	C	biomarkers-30790-irnt	Lipoprotein A	0.03025	NA	NA	-0.09884	0.0404	0.01441	0.1274	NA	NA	0.0661	0.07472	0.3764	0.07081	NA	NA	0.09486	0.02689	0.0004185	0.007679	NA	NA	-0.1017	0.1561	0.5146	0.1723	NA	NA	-0.1274	0.003768	1.046e-250	0.17	NA	NA	-0.1975	0.04563	1.495e-05	0.1666	NA	NA	-0.1229	0.003698	1.992e-242	4.562e-15
rs4252170	6	161162406	32	T	C	biomarkers-30790-irnt	Lipoprotein A	0.01013	NA	NA	-0.0925	0.07145	0.1955	0.07033	NA	NA	0.03447	0.09812	0.7254	0.05095	NA	NA	-0.06046	0.03201	0.05896	0.1003	NA	NA	-0.0466	0.04251	0.2731	0.07705	NA	NA	0.18	0.005327	3.553e-250	0.0702	NA	NA	-0.1325	0.06795	0.05111	0.07557	NA	NA	0.1667	0.005179	3.377e-227	2.109e-23
rs783183	6	161163249	32	G	T	biomarkers-30790-irnt	Lipoprotein A	0.006196	NA	NA	-0.2265	0.09587	0.01815	0.03775	NA	NA	-0.3691	0.1399	0.008351	0.07063	NA	NA	0.09985	0.02836	0.0004295	0.01352	NA	NA	0.0841	0.1413	0.5517	0.02392	NA	NA	-0.3589	0.009415	6.323e-318	0.02046	NA	NA	-0.2201	0.1275	0.08436	0.02462	NA	NA	-0.3108	0.00884	8.08e-271	6.362e-51
rs1084659	6	161163777	32	A	G	biomarkers-30790-irnt	Lipoprotein A	0.5452	NA	NA	0.1389	0.0141	6.875e-23	0.5126	NA	NA	-0.1587	0.04908	0.00122	0.6019	NA	NA	-0.04855	0.01439	0.0007427	0.8549	NA	NA	-0.008285	0.0378	0.8265	0.3997	NA	NA	-0.08836	0.002909	1.037e-202	0.4201	NA	NA	0.07785	0.03604	0.03077	0.4099	NA	NA	-0.0769	0.002774	4.037e-169	5.159e-58
rs7454268	6	161166502	32	C	T	biomarkers-30790-irnt	Lipoprotein A	0.3234	NA	NA	0.05648	0.01497	0.0001608	0.4173	NA	NA	-0.1037	0.04936	0.03564	0.3769	NA	NA	-0.05593	0.0144	0.0001031	0.5413	NA	NA	0.01428	0.0265	0.5901	0.3513	NA	NA	-0.04053	0.002989	6.875e-42	0.3463	NA	NA	0.0535	0.03704	0.1486	0.3529	NA	NA	-0.03666	0.002842	4.664e-38	2.465e-10
rs13206066	6	161167452	32	A	G	biomarkers-30790-irnt	Lipoprotein A	0.3244	NA	NA	0.05577	0.01496	0.0001931	0.4177	NA	NA	-0.1038	0.04937	0.03555	0.3773	NA	NA	-0.05609	0.01439	9.733e-05	0.5607	NA	NA	-0.009725	0.02629	0.7115	0.3515	NA	NA	-0.03987	0.002988	1.356e-40	0.3467	NA	NA	0.05369	0.03703	0.1471	0.3532	NA	NA	-0.03636	0.002841	1.747e-37	1.397e-09
rs117016680	6	161171857	32	T	C	biomarkers-30790-irnt	Lipoprotein A	0.01215	NA	NA	0.01131	0.0711	0.8736	0.07328	NA	NA	0.1309	0.09581	0.1718	0.1424	NA	NA	0.06366	0.0202	0.001625	0.01707	NA	NA	0.2775	0.104	0.007604	0.08172	NA	NA	0.1679	0.005225	1.898e-226	0.07973	NA	NA	-0.0959	0.06641	0.1487	0.08153	NA	NA	0.1593	0.005018	4.109e-221	1.106e-08
rs769689096	6	161172014	32	TCA	T	biomarkers-30790-irnt	Lipoprotein A	0.1286	NA	NA	0.04289	0.02098	0.04094	0.03407	NA	NA	0.498	0.1393	0.0003511	0.02088	NA	NA	0.2076	0.05143	5.423e-05	0.004738	NA	NA	0.03936	0.1945	0.8397	0.006171	NA	NA	0.7409	0.0194	2.746e-319	0.08198	NA	NA	0.1502	0.06685	0.02461	0.008713	NA	NA	0.3932	0.01335	1.217e-190	5.846e-134
rs11060	6	161173946	32	T	G	biomarkers-30790-irnt	Lipoprotein A	0.5142	NA	NA	0.1013	0.01407	6.142e-13	0.6263	NA	NA	-0.1499	0.05184	0.003834	0.6764	NA	NA	-0.05017	0.01495	0.0007903	0.9584	NA	NA	-0.1807	0.07109	0.01102	0.534	NA	NA	-0.03044	0.002863	2.096e-26	0.5255	NA	NA	0.0473	0.03553	0.1831	0.5399	NA	NA	-0.0262	0.002743	1.304e-21	2.52e-20
rs9458023	6	161176256	32	C	A	biomarkers-30790-irnt	Lipoprotein A	0.3031	NA	NA	0.04929	0.01515	0.001139	0.4466	NA	NA	-0.1687	0.04928	0.00062	0.3804	NA	NA	-0.05311	0.01434	0.0002127	0.5677	NA	NA	-0.008797	0.02629	0.738	0.358	NA	NA	-0.04898	0.002973	5.451e-61	0.3497	NA	NA	0.05088	0.03705	0.1696	0.3592	NA	NA	-0.04506	0.002829	3.997e-57	9.154e-11
rs4440440	6	161183424	32	A	C	biomarkers-30790-irnt	Lipoprotein A	0.3032	NA	NA	0.04953	0.01514	0.001071	0.4467	NA	NA	-0.1686	0.04927	0.0006218	0.3804	NA	NA	-0.05263	0.01434	0.0002437	0.5681	NA	NA	-0.008765	0.0263	0.739	0.358	NA	NA	-0.04894	0.002973	7.019e-61	0.3503	NA	NA	0.05086	0.03698	0.169	0.3592	NA	NA	-0.04499	0.002829	6.041e-57	8.42e-11
rs7450979	6	161186889	32	G	T	biomarkers-30790-irnt	Lipoprotein A	0.3035	NA	NA	0.04937	0.01514	0.001114	0.4467	NA	NA	-0.1684	0.04926	0.0006279	0.3801	NA	NA	-0.05217	0.01435	0.0002764	0.5686	NA	NA	-0.008056	0.02633	0.7596	0.3577	NA	NA	-0.04917	0.002973	1.945e-61	0.3508	NA	NA	0.04829	0.03696	0.1914	0.359	NA	NA	-0.0452	0.002829	1.92e-57	9.505e-11
rs62436699	6	161190945	32	G	C	biomarkers-30790-irnt	Lipoprotein A	0.01479	NA	NA	-0.1337	0.05906	0.02364	0.1081	NA	NA	0.1043	0.08065	0.1961	0.07685	NA	NA	0.004354	0.02712	0.8725	0.1037	NA	NA	-0.04803	0.04322	0.2664	0.1248	NA	NA	0.158	0.004315	1.877e-293	0.1014	NA	NA	-0.05143	0.05788	0.3743	0.1218	NA	NA	0.1496	0.004213	4.305e-276	1.242e-17
6:161194280_GA_G	6	161194280	32	GA	G	biomarkers-30790-irnt	Lipoprotein A	0.2879	NA	NA	0.03476	0.01523	0.02246	0.4442	NA	NA	-0.1732	0.0496	0.0004788	0.3834	NA	NA	-0.04819	0.01433	0.0007745	0.5747	NA	NA	-0.01154	0.02613	0.6588	0.3574	NA	NA	-0.05168	0.002996	1.116e-66	0.3466	NA	NA	0.03428	0.03717	0.3564	0.3585	NA	NA	-0.04794	0.002849	1.615e-63	2.052e-08
6:161196304_CAA_C	6	161196304	32	CAA	C	biomarkers-30790-irnt	Lipoprotein A	0.3331	NA	NA	0.03056	0.01472	0.03784	0.4524	NA	NA	-0.1677	0.04897	0.0006139	0.3831	NA	NA	-0.04768	0.01428	0.0008383	0.5753	NA	NA	-0.01147	0.02608	0.6601	0.3569	NA	NA	-0.04624	0.002974	1.71e-54	0.378	NA	NA	0.06734	0.03603	0.06162	0.3589	NA	NA	-0.04276	0.002826	1.01e-51	2.798e-08
rs1782602	6	161199887	32	G	A	biomarkers-30790-irnt	Lipoprotein A	0.1191	NA	NA	-0.06392	0.02088	0.002206	0.1604	NA	NA	0.0504	0.06914	0.466	0.2955	NA	NA	0.006	0.01527	0.6943	0.3809	NA	NA	-0.01188	0.02646	0.6535	0.1679	NA	NA	0.0482	0.003807	9.552e-37	0.1693	NA	NA	-0.05727	0.04627	0.2159	0.1714	NA	NA	0.04083	0.003588	5.199e-30	4.458e-08
rs1740438	6	161199900	32	T	C	biomarkers-30790-irnt	Lipoprotein A	0.1191	NA	NA	-0.06392	0.02088	0.002206	0.1604	NA	NA	0.0504	0.06914	0.466	0.2955	NA	NA	0.006	0.01527	0.6943	0.3809	NA	NA	-0.01188	0.02646	0.6535	0.1679	NA	NA	0.0482	0.003807	9.552e-37	0.1693	NA	NA	-0.05727	0.04627	0.2159	0.1714	NA	NA	0.04083	0.003588	5.199e-30	4.458e-08
rs11758027	6	161201112	32	G	A	biomarkers-30790-irnt	Lipoprotein A	0.5041	NA	NA	0.07003	0.0137	3.168e-07	0.4738	NA	NA	-0.1404	0.04944	0.004511	0.406	NA	NA	-0.03059	0.01401	0.02898	0.5809	NA	NA	-0.009657	0.02589	0.7091	0.3632	NA	NA	-0.02246	0.002959	3.249e-14	0.417	NA	NA	0.1215	0.0357	0.0006657	0.3683	NA	NA	-0.01825	0.002803	7.442e-11	7.362e-13
rs35434533	6	161201208	32	T	TA	biomarkers-30790-irnt	Lipoprotein A	0.5024	NA	NA	0.0731	0.01365	8.612e-08	0.4743	NA	NA	-0.1455	0.04953	0.003318	0.4061	NA	NA	-0.02978	0.01402	0.03369	0.581	NA	NA	-0.007773	0.02592	0.7643	0.3634	NA	NA	-0.02298	0.002961	8.444e-15	0.4162	NA	NA	0.119	0.03566	0.0008509	0.3684	NA	NA	-0.01854	0.002804	3.814e-11	1.28e-13
rs11756434	6	161201356	32	T	C	biomarkers-30790-irnt	Lipoprotein A	0.504	NA	NA	0.06998	0.0137	3.231e-07	0.4738	NA	NA	-0.1405	0.04944	0.004487	0.406	NA	NA	-0.03049	0.01401	0.02953	0.5809	NA	NA	-0.009622	0.02589	0.7102	0.3632	NA	NA	-0.02246	0.002959	3.247e-14	0.4169	NA	NA	0.1214	0.03571	0.0006767	0.3683	NA	NA	-0.01825	0.002803	7.461e-11	7.671e-13
rs13206887	6	161201651	32	G	A	biomarkers-30790-irnt	Lipoprotein A	0.504	NA	NA	0.07022	0.0137	2.961e-07	0.4738	NA	NA	-0.1406	0.04945	0.004459	0.406	NA	NA	-0.03049	0.01401	0.02956	0.5809	NA	NA	-0.009575	0.02589	0.7116	0.3635	NA	NA	-0.02317	0.002959	4.878e-15	0.4169	NA	NA	0.1213	0.03571	0.0006795	0.3686	NA	NA	-0.01888	0.002803	1.617e-11	4.975e-13
rs13196302	6	161201783	32	A	G	biomarkers-30790-irnt	Lipoprotein A	0.5023	NA	NA	0.07321	0.01366	8.269e-08	0.474	NA	NA	-0.1441	0.04952	0.003623	0.4061	NA	NA	-0.02986	0.01402	0.03316	0.581	NA	NA	-0.007777	0.02593	0.7642	0.3632	NA	NA	-0.02257	0.00296	2.467e-14	0.4156	NA	NA	0.1186	0.03564	0.000875	0.3682	NA	NA	-0.01817	0.002803	9.15e-11	1.629e-13
rs13196324	6	161201842	32	A	T	biomarkers-30790-irnt	Lipoprotein A	0.504	NA	NA	0.07004	0.0137	3.169e-07	0.4738	NA	NA	-0.1406	0.04945	0.004468	0.406	NA	NA	-0.0306	0.01401	0.02894	0.5809	NA	NA	-0.009525	0.0259	0.713	0.3632	NA	NA	-0.02245	0.002959	3.259e-14	0.4169	NA	NA	0.1212	0.03571	0.0006925	0.3683	NA	NA	-0.01825	0.002803	7.43e-11	7.604e-13
rs13199812	6	161201960	32	T	C	biomarkers-30790-irnt	Lipoprotein A	0.5039	NA	NA	0.06999	0.0137	3.234e-07	0.4738	NA	NA	-0.1406	0.04945	0.004453	0.406	NA	NA	-0.0306	0.01401	0.02896	0.5809	NA	NA	-0.009455	0.0259	0.7151	0.3632	NA	NA	-0.0225	0.00296	2.894e-14	0.4169	NA	NA	0.1212	0.03571	0.0006864	0.3683	NA	NA	-0.01829	0.002803	6.723e-11	7.539e-13
rs4709466	6	161202419	32	A	G	biomarkers-30790-irnt	Lipoprotein A	0.5039	NA	NA	0.07014	0.0137	3.059e-07	0.4738	NA	NA	-0.1407	0.04946	0.004434	0.406	NA	NA	-0.03063	0.01401	0.02882	0.5809	NA	NA	-0.0094	0.02591	0.7167	0.3632	NA	NA	-0.02244	0.002959	3.428e-14	0.4168	NA	NA	0.1211	0.03571	0.000699	0.3682	NA	NA	-0.01823	0.002803	7.799e-11	7.375e-13
rs4708878	6	161203026	32	A	G	biomarkers-30790-irnt	Lipoprotein A	0.5038	NA	NA	0.07005	0.0137	3.197e-07	0.4737	NA	NA	-0.1409	0.04946	0.004403	0.4059	NA	NA	-0.03049	0.01401	0.02958	0.5809	NA	NA	-0.009284	0.02591	0.7201	0.3632	NA	NA	-0.02246	0.00296	3.192e-14	0.4168	NA	NA	0.1209	0.03571	0.0007112	0.3682	NA	NA	-0.01826	0.002803	7.36e-11	7.834e-13
rs4709467	6	161203079	32	G	A	biomarkers-30790-irnt	Lipoprotein A	0.5039	NA	NA	0.07019	0.0137	3.01e-07	0.4737	NA	NA	-0.1409	0.04947	0.004394	0.406	NA	NA	-0.03051	0.01401	0.02945	0.5809	NA	NA	-0.009286	0.02591	0.7201	0.3632	NA	NA	-0.02244	0.00296	3.395e-14	0.4168	NA	NA	0.121	0.03571	0.0007025	0.3682	NA	NA	-0.01823	0.002803	7.865e-11	7.26e-13
rs56376510	6	161203138	32	T	A	biomarkers-30790-irnt	Lipoprotein A	0.5032	NA	NA	0.07457	0.01368	5.016e-08	0.4748	NA	NA	-0.147	0.04977	0.003137	0.41	NA	NA	-0.0191	0.01406	0.1743	0.5823	NA	NA	-0.007219	0.02603	0.7815	0.3631	NA	NA	-0.02252	0.002961	2.828e-14	0.4165	NA	NA	0.1181	0.03562	0.0009176	0.3682	NA	NA	-0.01765	0.002805	3.112e-10	1.245e-13
rs4709468	6	161203142	32	T	C	biomarkers-30790-irnt	Lipoprotein A	0.5032	NA	NA	0.07457	0.01368	5.016e-08	0.4748	NA	NA	-0.147	0.04977	0.003137	0.41	NA	NA	-0.0191	0.01406	0.1743	0.5823	NA	NA	-0.007219	0.02603	0.7815	0.3631	NA	NA	-0.02252	0.002961	2.828e-14	0.4165	NA	NA	0.1181	0.03562	0.0009176	0.3682	NA	NA	-0.01765	0.002805	3.112e-10	1.245e-13
rs4708881	6	161203159	32	C	T	biomarkers-30790-irnt	Lipoprotein A	0.5032	NA	NA	0.07457	0.01368	5.016e-08	0.4748	NA	NA	-0.147	0.04977	0.003137	0.41	NA	NA	-0.0191	0.01406	0.1743	0.5823	NA	NA	-0.007219	0.02603	0.7815	0.3631	NA	NA	-0.02252	0.002961	2.828e-14	0.4165	NA	NA	0.1181	0.03562	0.0009176	0.3682	NA	NA	-0.01765	0.002805	3.112e-10	1.245e-13
rs4708882	6	161203182	32	C	T	biomarkers-30790-irnt	Lipoprotein A	0.5029	NA	NA	0.07111	0.01373	2.225e-07	0.469	NA	NA	-0.145	0.0497	0.003535	0.4038	NA	NA	-0.03155	0.01408	0.02501	0.579	NA	NA	-0.00983	0.02596	0.7049	0.3596	NA	NA	-0.02157	0.002978	4.371e-13	0.4119	NA	NA	0.1223	0.0359	0.0006599	0.3647	NA	NA	-0.01743	0.00282	6.298e-10	5.898e-13
rs9458025	6	161203435	32	T	C	biomarkers-30790-irnt	Lipoprotein A	0.5038	NA	NA	0.07029	0.0137	2.917e-07	0.4737	NA	NA	-0.1409	0.04947	0.004382	0.406	NA	NA	-0.03087	0.01401	0.02764	0.5809	NA	NA	-0.009228	0.02592	0.7218	0.3632	NA	NA	-0.02245	0.00296	3.317e-14	0.4169	NA	NA	0.1205	0.03571	0.0007383	0.3682	NA	NA	-0.01825	0.002803	7.468e-11	7.171e-13
rs9458026	6	161203466	32	C	A	biomarkers-30790-irnt	Lipoprotein A	0.5037	NA	NA	0.07033	0.0137	2.863e-07	0.4737	NA	NA	-0.1409	0.04947	0.004384	0.406	NA	NA	-0.03065	0.01401	0.02874	0.581	NA	NA	-0.009204	0.02592	0.7225	0.3632	NA	NA	-0.02243	0.00296	3.514e-14	0.4167	NA	NA	0.1207	0.03571	0.0007285	0.3682	NA	NA	-0.01822	0.002803	8.053e-11	7.082e-13
rs34797199	6	161203769	32	C	T	biomarkers-30790-irnt	Lipoprotein A	0.5069	NA	NA	0.07176	0.01371	1.667e-07	0.4743	NA	NA	-0.1409	0.04948	0.004414	0.406	NA	NA	-0.03087	0.01402	0.0276	0.581	NA	NA	-0.009164	0.02592	0.7237	0.3632	NA	NA	-0.02243	0.00296	3.513e-14	0.4169	NA	NA	0.1209	0.0357	0.0007068	0.3683	NA	NA	-0.01817	0.002803	9.057e-11	3.648e-13
rs56339578	6	161204018	32	T	TA	biomarkers-30790-irnt	Lipoprotein A	0.5023	NA	NA	0.0737	0.01366	6.909e-08	0.4738	NA	NA	-0.146	0.04957	0.003232	0.4058	NA	NA	-0.02976	0.01403	0.03386	0.58	NA	NA	-0.007846	0.02591	0.762	0.3628	NA	NA	-0.02187	0.002963	1.561e-13	0.4155	NA	NA	0.1175	0.03568	0.0009879	0.3678	NA	NA	-0.01753	0.002806	4.17e-10	1.942e-13
rs13216458	6	161204262	32	T	C	biomarkers-30790-irnt	Lipoprotein A	0.5038	NA	NA	0.07041	0.01371	2.799e-07	0.4737	NA	NA	-0.1411	0.04947	0.004349	0.406	NA	NA	-0.03089	0.01402	0.02753	0.581	NA	NA	-0.0091	0.02593	0.7256	0.3632	NA	NA	-0.02243	0.00296	3.465e-14	0.4167	NA	NA	0.1204	0.03572	0.0007488	0.3682	NA	NA	-0.01823	0.002803	7.801e-11	6.936e-13
rs12526591	6	161204311	32	T	A	biomarkers-30790-irnt	Lipoprotein A	0.5038	NA	NA	0.07041	0.01371	2.797e-07	0.4737	NA	NA	-0.1411	0.04947	0.004349	0.406	NA	NA	-0.03089	0.01402	0.02753	0.581	NA	NA	-0.0091	0.02593	0.7256	0.3632	NA	NA	-0.02241	0.00296	3.717e-14	0.4167	NA	NA	0.1204	0.03571	0.0007492	0.3682	NA	NA	-0.01821	0.002803	8.262e-11	7.02e-13
rs1991598	6	161204488	32	G	A	biomarkers-30790-irnt	Lipoprotein A	0.5036	NA	NA	0.07049	0.01371	2.71e-07	0.4737	NA	NA	-0.1411	0.04948	0.004338	0.406	NA	NA	-0.0309	0.01402	0.0275	0.581	NA	NA	-0.009081	0.02593	0.7262	0.3632	NA	NA	-0.02242	0.00296	3.592e-14	0.4167	NA	NA	0.1204	0.03571	0.0007491	0.3682	NA	NA	-0.01822	0.002803	8.103e-11	6.704e-13
rs1991599	6	161204643	32	C	T	biomarkers-30790-irnt	Lipoprotein A	0.5023	NA	NA	0.0738	0.01367	6.656e-08	0.4743	NA	NA	-0.1447	0.04957	0.0035	0.406	NA	NA	-0.02999	0.01403	0.03252	0.5813	NA	NA	-0.006827	0.02597	0.7926	0.3632	NA	NA	-0.02272	0.002961	1.663e-14	0.4157	NA	NA	0.1173	0.03567	0.001001	0.3683	NA	NA	-0.01829	0.002804	6.936e-11	1.294e-13
rs1549741	6	161204783	32	G	T	biomarkers-30790-irnt	Lipoprotein A	0.4969	NA	NA	0.07136	0.01372	1.997e-07	0.4731	NA	NA	-0.1438	0.04961	0.003755	0.406	NA	NA	-0.03083	0.01402	0.02789	0.581	NA	NA	-0.009065	0.02594	0.7267	0.3632	NA	NA	-0.02245	0.00296	3.349e-14	0.4155	NA	NA	0.1207	0.03564	0.0007069	0.3681	NA	NA	-0.01821	0.002804	8.225e-11	3.96e-13
rs1344729	6	161204841	32	C	T	biomarkers-30790-irnt	Lipoprotein A	0.5036	NA	NA	0.07052	0.01371	2.679e-07	0.4737	NA	NA	-0.1411	0.04948	0.004348	0.4057	NA	NA	-0.03103	0.01402	0.02688	0.581	NA	NA	-0.009067	0.02594	0.7267	0.3632	NA	NA	-0.02242	0.00296	3.603e-14	0.4166	NA	NA	0.1202	0.03572	0.0007615	0.3682	NA	NA	-0.01822	0.002803	8.037e-11	6.691e-13
rs1965092	6	161204889	32	C	T	biomarkers-30790-irnt	Lipoprotein A	0.5036	NA	NA	0.0707	0.01371	2.532e-07	0.4736	NA	NA	-0.1415	0.04948	0.004229	0.4057	NA	NA	-0.03108	0.01402	0.02665	0.581	NA	NA	-0.008979	0.02594	0.7293	0.3632	NA	NA	-0.02239	0.00296	3.862e-14	0.4166	NA	NA	0.1201	0.03572	0.0007698	0.3682	NA	NA	-0.0182	0.002804	8.537e-11	6.277e-13
rs1344731	6	161205037	32	G	A	biomarkers-30790-irnt	Lipoprotein A	0.5036	NA	NA	0.07061	0.01371	2.591e-07	0.4737	NA	NA	-0.1412	0.04949	0.004321	0.406	NA	NA	-0.03082	0.01402	0.02791	0.5806	NA	NA	-0.007687	0.02595	0.7671	0.3633	NA	NA	-0.02241	0.00296	3.68e-14	0.4166	NA	NA	0.1201	0.03572	0.0007726	0.3683	NA	NA	-0.01819	0.002804	8.711e-11	6.484e-13
rs3056434	6	161205191	32	C	CACTA	biomarkers-30790-irnt	Lipoprotein A	0.5024	NA	NA	0.07373	0.01366	6.823e-08	0.4743	NA	NA	-0.1458	0.04958	0.003285	0.4061	NA	NA	-0.03026	0.01404	0.03111	0.5812	NA	NA	-0.007355	0.02599	0.7772	0.3648	NA	NA	-0.02511	0.002964	2.388e-17	0.4164	NA	NA	0.1139	0.03576	0.001444	0.3698	NA	NA	-0.02047	0.002807	3.019e-13	5.681e-14
rs4708884	6	161206213	32	C	T	biomarkers-30790-irnt	Lipoprotein A	0.5028	NA	NA	0.07012	0.01372	3.195e-07	0.4736	NA	NA	-0.1418	0.04951	0.004176	0.406	NA	NA	-0.03111	0.01402	0.02654	0.5811	NA	NA	-0.008632	0.02597	0.7396	0.3632	NA	NA	-0.02241	0.00296	3.677e-14	0.4158	NA	NA	0.1149	0.03575	0.001308	0.3682	NA	NA	-0.01827	0.002804	7.166e-11	1.385e-12
rs4708885	6	161206349	32	A	G	biomarkers-30790-irnt	Lipoprotein A	0.5014	NA	NA	0.07493	0.0137	4.475e-08	0.473	NA	NA	-0.1479	0.04986	0.003018	0.404	NA	NA	-0.03009	0.01413	0.03323	0.5803	NA	NA	-0.008634	0.02606	0.7404	0.3619	NA	NA	-0.02355	0.002997	3.973e-15	0.4162	NA	NA	0.1154	0.03603	0.001358	0.3669	NA	NA	-0.01895	0.002836	2.372e-11	7.293e-14
rs4708887	6	161206387	32	A	G	biomarkers-30790-irnt	Lipoprotein A	0.5027	NA	NA	0.07002	0.01372	3.35e-07	0.4736	NA	NA	-0.1419	0.04952	0.004157	0.4059	NA	NA	-0.03108	0.01402	0.02669	0.5811	NA	NA	-0.008623	0.02598	0.7399	0.3632	NA	NA	-0.0223	0.00296	4.994e-14	0.4158	NA	NA	0.1148	0.03575	0.001328	0.3682	NA	NA	-0.01817	0.002804	9.082e-11	1.568e-12
rs4709469	6	161206484	32	G	T	biomarkers-30790-irnt	Lipoprotein A	0.5027	NA	NA	0.07019	0.01372	3.131e-07	0.4736	NA	NA	-0.1421	0.04952	0.00412	0.4059	NA	NA	-0.03108	0.01403	0.02668	0.5811	NA	NA	-0.008599	0.02598	0.7406	0.3631	NA	NA	-0.02239	0.002961	3.899e-14	0.4158	NA	NA	0.1147	0.03575	0.001333	0.3681	NA	NA	-0.01825	0.002804	7.552e-11	1.381e-12
rs4708888	6	161206490	32	A	C	biomarkers-30790-irnt	Lipoprotein A	0.5027	NA	NA	0.07017	0.01372	3.155e-07	0.4736	NA	NA	-0.142	0.04952	0.004148	0.4059	NA	NA	-0.03115	0.01403	0.02637	0.5811	NA	NA	-0.008613	0.02598	0.7402	0.3632	NA	NA	-0.02243	0.00296	3.498e-14	0.4158	NA	NA	0.1146	0.03575	0.001351	0.3682	NA	NA	-0.01829	0.002804	6.837e-11	1.389e-12
rs1247565	6	161206910	32	G	A	biomarkers-30790-irnt	Lipoprotein A	0.2595	NA	NA	-0.02584	0.01656	0.1186	0.4241	NA	NA	-0.08805	0.05698	0.1223	0.5759	NA	NA	-0.04759	0.01511	0.001636	0.9178	NA	NA	-0.09952	0.06021	0.09836	0.3582	NA	NA	0.055	0.003142	1.267e-68	0.3957	NA	NA	0.01253	0.03834	0.7439	0.3656	NA	NA	0.04723	0.003007	1.353e-55	2.986e-15
6:161210303_CGGG_C	6	161210303	32	CGGG	C	biomarkers-30790-irnt	Lipoprotein A	0.4001	NA	NA	-0.02179	0.01409	0.1221	0.1937	NA	NA	0.1222	0.06475	0.05913	0.2952	NA	NA	0.008019	0.01538	0.602	0.3825	NA	NA	-0.01071	0.02678	0.6891	0.1699	NA	NA	0.05328	0.003797	9.842e-45	0.2846	NA	NA	0.1793	0.03916	4.678e-06	0.1781	NA	NA	0.04636	0.003515	1.039e-39	1.169e-09
rs1740431	6	161210798	32	T	C	biomarkers-30790-irnt	Lipoprotein A	0.3308	NA	NA	-0.03106	0.01464	0.03385	0.187	NA	NA	0.1132	0.06535	0.08336	0.2969	NA	NA	0.008022	0.01531	0.6002	0.3835	NA	NA	-0.01421	0.02673	0.5948	0.1688	NA	NA	0.0572	0.0038	3.289e-51	0.2681	NA	NA	0.1497	0.03969	0.0001615	0.176	NA	NA	0.04913	0.003526	3.936e-44	1.481e-10
rs9456587	6	161211226	32	T	G	biomarkers-30790-irnt	Lipoprotein A	0.4613	NA	NA	0.05979	0.01384	1.568e-05	0.4663	NA	NA	-0.1667	0.0504	0.000938	0.4049	NA	NA	-0.03247	0.01406	0.02095	0.5777	NA	NA	-0.006527	0.02613	0.8027	0.363	NA	NA	-0.02469	0.002962	7.865e-17	0.3433	NA	NA	-0.006173	0.0378	0.8703	0.3671	NA	NA	-0.02165	0.002808	1.272e-14	1.424e-08
rs9458035	6	161211234	32	G	C	biomarkers-30790-irnt	Lipoprotein A	0.4613	NA	NA	0.05987	0.01384	1.519e-05	0.4663	NA	NA	-0.1668	0.0504	0.000937	0.4049	NA	NA	-0.0325	0.01406	0.02083	0.5777	NA	NA	-0.006523	0.02613	0.8028	0.363	NA	NA	-0.02469	0.002962	7.86e-17	0.3433	NA	NA	-0.006201	0.03779	0.8697	0.3671	NA	NA	-0.02164	0.002808	1.283e-14	1.365e-08
rs783151	6	161227200	32	T	C	biomarkers-30790-irnt	Lipoprotein A	0.004521	NA	NA	-0.2029	0.1123	0.07078	0.01418	NA	NA	0.004768	0.2141	0.9822	0.06801	NA	NA	0.1079	0.02866	0.000166	0.008505	NA	NA	-0.0783	0.1693	0.6438	0.01884	NA	NA	-0.3439	0.01064	3.067e-229	0.01711	NA	NA	-0.2215	0.1374	0.1071	0.01962	NA	NA	-0.2868	0.009882	3.119e-185	3.918e-46
rs783152	6	161227208	32	G	T	biomarkers-30790-irnt	Lipoprotein A	0.004485	NA	NA	-0.1665	0.1132	0.1415	0.01418	NA	NA	0.005261	0.2142	0.9804	0.06802	NA	NA	0.1079	0.02866	0.0001676	0.008503	NA	NA	-0.07838	0.1693	0.6435	0.01881	NA	NA	-0.3444	0.01065	3.168e-229	0.01711	NA	NA	-0.2215	0.1374	0.107	0.01959	NA	NA	-0.2868	0.009893	8.613e-185	2.582e-46
rs16891865	6	161236385	32	T	C	biomarkers-30790-irnt	Lipoprotein A	0.1026	NA	NA	0.08262	0.02249	0.0002398	0.03704	NA	NA	-0.05964	0.1298	0.6458	0.08386	NA	NA	-0.06204	0.02557	0.01524	0.1454	NA	NA	-0.04316	0.03647	0.2367	0.01786	NA	NA	-0.12	0.01076	6.989e-29	0.04021	NA	NA	0.2054	0.08862	0.02043	0.02161	NA	NA	-0.07475	0.008742	1.228e-17	2.629e-15
rs1652463	6	161237204	32	C	A	biomarkers-30790-irnt	Lipoprotein A	0.7642	NA	NA	0.05885	0.01624	0.0002891	0.6699	NA	NA	-0.09667	0.05341	0.07028	0.6971	NA	NA	-0.04089	0.01507	0.006677	0.9596	NA	NA	-0.2154	0.07059	0.002276	0.5569	NA	NA	0.07424	0.002865	4.811e-148	0.6311	NA	NA	0.115	0.03596	0.001387	0.5664	NA	NA	0.06928	0.002759	4.093e-139	1.02e-16
rs117059305	6	161237392	32	T	C	biomarkers-30790-irnt	Lipoprotein A	0.004396	NA	NA	0.103	0.1251	0.4102	0.02217	NA	NA	0.1286	0.1698	0.4488	0.0372	NA	NA	0.02177	0.03706	0.5569	0.00462	NA	NA	-0.256	0.2044	0.2104	0.03859	NA	NA	0.2758	0.007429	1.023e-301	0.03171	NA	NA	0.07622	0.1004	0.4478	0.03774	NA	NA	0.2636	0.007241	4.952e-290	3.964e-11
rs66779455	6	161237578	32	CA	C	biomarkers-30790-irnt	Lipoprotein A	0.4057	NA	NA	0.07111	0.01446	8.712e-07	0.24	NA	NA	0.1317	0.06055	0.02968	0.2967	NA	NA	-0.01072	0.01583	0.4983	0.3249	NA	NA	-0.005543	0.02784	0.8422	0.2071	NA	NA	0.1369	0.003639	7.102e-310	0.2602	NA	NA	0.0952	0.0415	0.0218	0.2132	NA	NA	0.1241	0.003402	3.273e-291	2.379e-24
rs2802356	6	161238215	32	G	A	biomarkers-30790-irnt	Lipoprotein A	0.7195	NA	NA	0.02165	0.0155	0.1625	0.6589	NA	NA	-0.1214	0.05227	0.02021	0.6776	NA	NA	-0.05646	0.01483	0.0001408	0.955	NA	NA	-0.2071	0.06635	0.001803	0.5509	NA	NA	0.05312	0.002861	6.465e-77	0.6296	NA	NA	0.1182	0.03607	0.00105	0.5596	NA	NA	0.0478	0.00275	1.137e-67	8.458e-17
rs5881373	6	161238432	32	C	CA	biomarkers-30790-irnt	Lipoprotein A	0.7733	NA	NA	0.06536	0.01644	6.999e-05	0.6721	NA	NA	-0.09596	0.05357	0.07324	0.6994	NA	NA	-0.04155	0.01514	0.006056	0.9599	NA	NA	-0.2115	0.07099	0.00289	0.5571	NA	NA	0.07304	0.002869	5.748e-143	0.6483	NA	NA	0.1518	0.03621	2.78e-05	0.5669	NA	NA	0.06858	0.002764	7.316e-136	5.476e-17
rs2565723	6	161239033	32	C	T	biomarkers-30790-irnt	Lipoprotein A	0.05992	NA	NA	-0.02605	0.02897	0.3685	0.1396	NA	NA	0.09508	0.0744	0.2013	0.1613	NA	NA	0.02379	0.01891	0.2086	0.1672	NA	NA	0.01547	0.03434	0.6523	0.1349	NA	NA	0.1068	0.004168	8.88e-145	0.1282	NA	NA	-0.03802	0.05207	0.4654	0.1345	NA	NA	0.09847	0.003985	8.949e-135	9.713e-10
rs12527129	6	161240841	32	A	C	biomarkers-30790-irnt	Lipoprotein A	0.09943	NA	NA	0.08909	0.02284	9.623e-05	0.03608	NA	NA	-0.05797	0.1313	0.6588	0.08568	NA	NA	-0.05699	0.02519	0.02366	0.1571	NA	NA	-0.02125	0.03499	0.5436	0.01786	NA	NA	-0.12	0.01076	7.046e-29	0.04016	NA	NA	0.2021	0.0883	0.02209	0.02167	NA	NA	-0.07236	0.008725	1.103e-16	3.683e-16
rs1972747	6	161241523	32	T	C	biomarkers-30790-irnt	Lipoprotein A	0.05998	NA	NA	-0.02524	0.02897	0.3835	0.1396	NA	NA	0.09506	0.0744	0.2014	0.1612	NA	NA	0.02377	0.01892	0.2089	0.1672	NA	NA	0.01549	0.03434	0.6519	0.1349	NA	NA	0.1068	0.004168	1.061e-144	0.1282	NA	NA	-0.03798	0.0521	0.466	0.1345	NA	NA	0.09846	0.003986	9.634e-135	1.099e-09
rs2565724	6	161241889	32	A	G	biomarkers-30790-irnt	Lipoprotein A	0.773	NA	NA	0.06229	0.01647	0.0001558	0.6713	NA	NA	-0.09331	0.05347	0.08098	0.6974	NA	NA	-0.0403	0.01507	0.00749	0.9596	NA	NA	-0.2135	0.07057	0.002481	0.5569	NA	NA	0.07432	0.002865	2.295e-148	0.6473	NA	NA	0.1417	0.03612	8.75e-05	0.5667	NA	NA	0.06965	0.00276	1.907e-140	6.04e-17
rs2802357	6	161242350	32	T	C	biomarkers-30790-irnt	Lipoprotein A	0.7729	NA	NA	0.06233	0.01647	0.0001537	0.6713	NA	NA	-0.09339	0.05347	0.08068	0.6974	NA	NA	-0.04031	0.01507	0.007479	0.9596	NA	NA	-0.2134	0.07056	0.002494	0.5569	NA	NA	0.07432	0.002865	2.371e-148	0.6473	NA	NA	0.1417	0.03612	8.792e-05	0.5667	NA	NA	0.06964	0.00276	1.953e-140	6.045e-17
rs2802358	6	161243584	32	C	A	biomarkers-30790-irnt	Lipoprotein A	0.773	NA	NA	0.06224	0.01647	0.0001573	0.6713	NA	NA	-0.09333	0.05347	0.08091	0.6973	NA	NA	-0.04038	0.01507	0.007378	0.9596	NA	NA	-0.2134	0.07056	0.002495	0.5569	NA	NA	0.07427	0.002865	3.795e-148	0.6473	NA	NA	0.1415	0.03612	8.955e-05	0.5666	NA	NA	0.06959	0.00276	3.19e-140	6.101e-17
rs2565725	6	161244359	32	A	G	biomarkers-30790-irnt	Lipoprotein A	0.7199	NA	NA	0.02186	0.01549	0.1582	0.6589	NA	NA	-0.1213	0.05226	0.02028	0.6776	NA	NA	-0.0566	0.01483	0.0001349	0.955	NA	NA	-0.2054	0.06633	0.001955	0.5509	NA	NA	0.05322	0.002861	3.172e-77	0.6291	NA	NA	0.1201	0.03605	0.0008674	0.5596	NA	NA	0.04792	0.00275	5.46e-68	7.399e-17
rs2802353	6	161244566	32	G	A	biomarkers-30790-irnt	Lipoprotein A	0.1379	NA	NA	-0.07201	0.01998	0.000314	0.1441	NA	NA	0.09544	0.07327	0.1927	0.1617	NA	NA	0.02462	0.01891	0.1929	0.1674	NA	NA	0.01533	0.03432	0.6552	0.135	NA	NA	0.1069	0.004166	3.283e-145	0.1617	NA	NA	0.03049	0.04795	0.5249	0.136	NA	NA	0.09461	0.003941	2.312e-127	8.426e-20
rs2802354	6	161245752	32	G	C	biomarkers-30790-irnt	Lipoprotein A	0.773	NA	NA	0.0623	0.01647	0.0001549	0.6714	NA	NA	-0.09332	0.05347	0.08094	0.6974	NA	NA	-0.04033	0.01507	0.007444	0.9596	NA	NA	-0.2134	0.07056	0.002498	0.5569	NA	NA	0.07432	0.002865	2.272e-148	0.6473	NA	NA	0.1417	0.03612	8.777e-05	0.5667	NA	NA	0.06964	0.00276	1.896e-140	6.001e-17
rs1629794	6	161246303	32	G	A	biomarkers-30790-irnt	Lipoprotein A	0.7729	NA	NA	0.06231	0.01647	0.0001546	0.6714	NA	NA	-0.09332	0.05347	0.08094	0.6974	NA	NA	-0.04036	0.01507	0.007399	0.9596	NA	NA	-0.2132	0.07055	0.002515	0.5569	NA	NA	0.0743	0.002865	2.838e-148	0.6473	NA	NA	0.1417	0.03612	8.805e-05	0.5667	NA	NA	0.06962	0.00276	2.352e-140	6.053e-17
rs1624660	6	161246896	32	G	T	biomarkers-30790-irnt	Lipoprotein A	0.05963	NA	NA	-0.02416	0.02902	0.4051	0.1395	NA	NA	0.09544	0.07441	0.1996	0.1607	NA	NA	0.02342	0.01895	0.2165	0.166	NA	NA	0.01554	0.03449	0.6523	0.1348	NA	NA	0.1068	0.004167	9.927e-145	0.1281	NA	NA	-0.03728	0.05211	0.4743	0.1345	NA	NA	0.09851	0.003986	7.776e-135	1.34e-09
rs1652464	6	161247894	32	T	C	biomarkers-30790-irnt	Lipoprotein A	0.05957	NA	NA	-0.02497	0.02901	0.3894	0.1376	NA	NA	0.09294	0.07556	0.2187	0.1609	NA	NA	0.02369	0.01892	0.2105	0.1672	NA	NA	0.01555	0.03433	0.6506	0.1339	NA	NA	0.1037	0.004179	6.6e-136	0.1278	NA	NA	-0.03974	0.05214	0.446	0.1336	NA	NA	0.09562	0.003996	1.516e-126	4.196e-09
rs1782635	6	161247896	32	C	T	biomarkers-30790-irnt	Lipoprotein A	0.05956	NA	NA	-0.02496	0.02901	0.3896	0.1376	NA	NA	0.09294	0.07556	0.2187	0.161	NA	NA	0.02398	0.01891	0.2049	0.1672	NA	NA	0.0156	0.03433	0.6494	0.1339	NA	NA	0.1037	0.004179	6.336e-136	0.1278	NA	NA	-0.03969	0.05214	0.4466	0.1336	NA	NA	0.09563	0.003996	1.352e-126	4.417e-09
rs1782634	6	161248137	32	T	C	biomarkers-30790-irnt	Lipoprotein A	0.1376	NA	NA	-0.07076	0.02	0.0004021	0.1421	NA	NA	0.09336	0.07437	0.2094	0.1615	NA	NA	0.02491	0.01891	0.1877	0.1675	NA	NA	0.01563	0.0343	0.6486	0.1341	NA	NA	0.1037	0.004177	3.773e-136	0.1604	NA	NA	0.03001	0.04801	0.5319	0.1351	NA	NA	0.09179	0.003951	2.042e-119	1.322e-18
rs1652465	6	161248552	32	T	A	biomarkers-30790-irnt	Lipoprotein A	0.719	NA	NA	0.02285	0.01548	0.1399	0.6589	NA	NA	-0.1213	0.05226	0.02029	0.6776	NA	NA	-0.05661	0.01483	0.0001344	0.955	NA	NA	-0.2052	0.06632	0.001977	0.5509	NA	NA	0.05304	0.002861	1.029e-76	0.6284	NA	NA	0.1169	0.03602	0.001177	0.5596	NA	NA	0.04776	0.00275	1.45e-67	1.084e-16
rs1782633	6	161249326	32	G	A	biomarkers-30790-irnt	Lipoprotein A	0.05982	NA	NA	-0.0231	0.02895	0.425	0.1376	NA	NA	0.09315	0.07556	0.2177	0.1611	NA	NA	0.02374	0.01891	0.2093	0.1672	NA	NA	0.01561	0.03433	0.6493	0.1339	NA	NA	0.1036	0.004179	1.012e-135	0.1279	NA	NA	-0.0397	0.05216	0.4466	0.1336	NA	NA	0.09557	0.003995	1.837e-126	5.458e-09
rs1782632	6	161249412	32	A	G	biomarkers-30790-irnt	Lipoprotein A	0.7199	NA	NA	0.02288	0.01549	0.1396	0.6589	NA	NA	-0.1213	0.05226	0.02023	0.6776	NA	NA	-0.05666	0.01483	0.0001324	0.955	NA	NA	-0.2053	0.06631	0.001964	0.5509	NA	NA	0.05308	0.002861	7.857e-77	0.6287	NA	NA	0.1176	0.036	0.001091	0.5595	NA	NA	0.0478	0.00275	1.11e-67	9.866e-17
rs1782631	6	161249499	32	G	A	biomarkers-30790-irnt	Lipoprotein A	0.1378	NA	NA	-0.0706	0.02	0.000414	0.1421	NA	NA	0.09337	0.07437	0.2093	0.1615	NA	NA	0.02453	0.01891	0.1945	0.1674	NA	NA	0.01513	0.03429	0.659	0.1341	NA	NA	0.1037	0.004177	4.211e-136	0.1604	NA	NA	0.02998	0.04801	0.5322	0.1351	NA	NA	0.09175	0.00395	2.497e-119	1.282e-18
rs1652466	6	161249569	32	T	G	biomarkers-30790-irnt	Lipoprotein A	0.7199	NA	NA	0.02286	0.01549	0.14	0.6589	NA	NA	-0.1213	0.05226	0.02025	0.6775	NA	NA	-0.05671	0.01482	0.0001304	0.955	NA	NA	-0.2053	0.06629	0.001959	0.5508	NA	NA	0.05311	0.002861	6.323e-77	0.6288	NA	NA	0.1178	0.036	0.001072	0.5595	NA	NA	0.04783	0.00275	9.25e-68	9.269e-17
6:161249974_TA_T	6	161249974	32	TA	T	biomarkers-30790-irnt	Lipoprotein A	0.6811	NA	NA	0.01422	0.0148	0.3364	0.6571	NA	NA	-0.1218	0.05206	0.01933	0.6782	NA	NA	-0.05581	0.01486	0.0001732	0.9549	NA	NA	-0.2059	0.06649	0.001953	0.551	NA	NA	0.05297	0.002865	2.464e-76	0.6205	NA	NA	0.09971	0.03586	0.005423	0.5591	NA	NA	0.04725	0.002749	3.168e-66	1.091e-16
rs1247536	6	161251773	32	T	G	biomarkers-30790-irnt	Lipoprotein A	0.006276	NA	NA	-0.03939	0.09968	0.6927	0.01722	NA	NA	-0.04871	0.1958	0.8035	0.07387	NA	NA	0.07582	0.02758	0.005969	0.01299	NA	NA	0.07416	0.1344	0.5812	0.02721	NA	NA	-0.3001	0.008873	1.172e-250	0.02009	NA	NA	-0.1623	0.1277	0.2037	0.02777	NA	NA	-0.261	0.008374	2.574e-213	2.559e-37
rs1247537	6	161251788	32	T	C	biomarkers-30790-irnt	Lipoprotein A	0.05933	NA	NA	-0.0225	0.02891	0.4364	0.1376	NA	NA	0.09326	0.07551	0.2168	0.1612	NA	NA	0.02328	0.01886	0.217	0.1671	NA	NA	0.01717	0.03425	0.6161	0.1339	NA	NA	0.1029	0.004176	4.58e-134	0.1279	NA	NA	-0.03988	0.05209	0.4439	0.1336	NA	NA	0.09491	0.003992	6.05e-125	7.442e-09
rs1247538	6	161252452	32	G	A	biomarkers-30790-irnt	Lipoprotein A	0.05931	NA	NA	-0.02223	0.02889	0.4416	0.1375	NA	NA	0.09338	0.0755	0.2162	0.1611	NA	NA	0.02381	0.01885	0.2065	0.167	NA	NA	0.01699	0.03421	0.6193	0.1339	NA	NA	0.1028	0.004175	7.429e-134	0.1275	NA	NA	-0.03853	0.05211	0.4596	0.1336	NA	NA	0.09485	0.003991	7.823e-125	9.124e-09
rs1247540	6	161253016	32	G	A	biomarkers-30790-irnt	Lipoprotein A	0.0594	NA	NA	-0.02208	0.02888	0.4445	0.1376	NA	NA	0.09265	0.07552	0.2199	0.1606	NA	NA	0.02445	0.01887	0.1949	0.1671	NA	NA	0.0171	0.03419	0.6169	0.1339	NA	NA	0.1028	0.004175	7.651e-134	0.1275	NA	NA	-0.0384	0.05211	0.4613	0.1336	NA	NA	0.09488	0.003991	6.614e-125	1.071e-08
rs1247541	6	161253485	32	T	C	biomarkers-30790-irnt	Lipoprotein A	0.7715	NA	NA	0.0637	0.01636	9.909e-05	0.6717	NA	NA	-0.09372	0.05338	0.07912	0.6965	NA	NA	-0.04072	0.015	0.006625	0.9593	NA	NA	-0.2125	0.06984	0.002351	0.557	NA	NA	0.07359	0.002862	8.715e-146	0.6472	NA	NA	0.1355	0.03591	0.0001613	0.5667	NA	NA	0.06892	0.002757	6.083e-138	6.954e-17
rs1652471	6	161254403	32	T	C	biomarkers-30790-irnt	Lipoprotein A	0.6878	NA	NA	0.02762	0.01458	0.05827	0.666	NA	NA	-0.09273	0.05271	0.07856	0.696	NA	NA	-0.04108	0.01499	0.006132	0.9593	NA	NA	-0.2123	0.0698	0.002348	0.5569	NA	NA	0.07326	0.002862	1.484e-144	0.6409	NA	NA	0.1314	0.03574	0.0002378	0.5653	NA	NA	0.06726	0.002746	1.795e-132	1.997e-18
rs9346839	6	161255046	32	C	T	biomarkers-30790-irnt	Lipoprotein A	0.5575	NA	NA	0.02756	0.0137	0.04421	0.6491	NA	NA	-0.1202	0.05136	0.01932	0.6759	NA	NA	-0.05819	0.01474	7.843e-05	0.9542	NA	NA	-0.2021	0.06546	0.002016	0.5507	NA	NA	0.05213	0.002858	2.469e-74	0.5897	NA	NA	0.07401	0.0346	0.0324	0.5567	NA	NA	0.04656	0.002734	4.765e-65	3.433e-16
rs1937479	6	161255544	32	C	T	biomarkers-30790-irnt	Lipoprotein A	0.6877	NA	NA	0.02755	0.01458	0.05879	0.6666	NA	NA	-0.0962	0.0527	0.06793	0.696	NA	NA	-0.041	0.01499	0.006219	0.9593	NA	NA	-0.2124	0.06978	0.002334	0.557	NA	NA	0.07313	0.002862	4.641e-144	0.6411	NA	NA	0.1312	0.03574	0.0002409	0.5653	NA	NA	0.06713	0.002746	5.654e-132	1.814e-18
rs2489928	6	161256391	32	A	G	biomarkers-30790-irnt	Lipoprotein A	0.05929	NA	NA	-0.02226	0.02887	0.4406	0.1375	NA	NA	0.09376	0.07549	0.2143	0.1606	NA	NA	0.0248	0.01887	0.1887	0.1672	NA	NA	0.0179	0.03421	0.6008	0.1339	NA	NA	0.1026	0.004176	2.004e-133	0.1274	NA	NA	-0.03787	0.05211	0.4674	0.1335	NA	NA	0.09477	0.003992	1.364e-124	1.276e-08
rs10636046	6	161256864	32	T	TAAAAC	biomarkers-30790-irnt	Lipoprotein A	0.777	NA	NA	0.0609	0.01644	0.0002109	0.6722	NA	NA	-0.09682	0.05339	0.06975	0.6964	NA	NA	-0.04056	0.015	0.006832	0.9592	NA	NA	-0.2126	0.06986	0.002342	0.5569	NA	NA	0.0737	0.002861	2.735e-146	0.6497	NA	NA	0.1479	0.03596	3.903e-05	0.5667	NA	NA	0.06901	0.002756	2.385e-138	2.829e-17
rs576816327	6	161257662	32	A	ATT	biomarkers-30790-irnt	Lipoprotein A	0.1413	NA	NA	0.055	0.02052	0.007349	0.154	NA	NA	0.09429	0.0731	0.1971	0.1486	NA	NA	0.002252	0.02035	0.9119	0.1857	NA	NA	0.01642	0.03432	0.6324	0.1334	NA	NA	0.11	0.004236	1.192e-148	0.1315	NA	NA	0.002735	0.05319	0.959	0.1343	NA	NA	0.1017	0.004019	2.23e-141	4.596e-08
rs2489942	6	161257961	32	G	A	biomarkers-30790-irnt	Lipoprotein A	0.6904	NA	NA	0.03093	0.01455	0.03357	0.6598	NA	NA	-0.07711	0.05215	0.1392	0.6949	NA	NA	-0.04002	0.01495	0.007431	0.9581	NA	NA	-0.2106	0.0685	0.002105	0.5528	NA	NA	0.07778	0.002835	1.198e-165	0.6443	NA	NA	0.1437	0.03577	5.91e-05	0.5614	NA	NA	0.07174	0.002722	4.899e-153	1.817e-19
rs2465846	6	161258027	32	C	G	biomarkers-30790-irnt	Lipoprotein A	0.6903	NA	NA	0.02922	0.01458	0.04502	0.6665	NA	NA	-0.09553	0.05269	0.06981	0.6959	NA	NA	-0.04079	0.01497	0.006433	0.9591	NA	NA	-0.2119	0.06966	0.002352	0.5568	NA	NA	0.07342	0.00286	2.392e-145	0.6441	NA	NA	0.1433	0.03579	6.193e-05	0.5652	NA	NA	0.06752	0.002744	1.106e-133	1.143e-18
rs75108267	6	161259259	32	C	T	biomarkers-30790-irnt	Lipoprotein A	0.1034	NA	NA	0.0793	0.02215	0.000343	0.03752	NA	NA	-0.06401	0.1281	0.6172	0.08459	NA	NA	-0.06212	0.02518	0.01364	0.1542	NA	NA	-0.02271	0.03501	0.5165	0.01973	NA	NA	-0.1531	0.01023	1.262e-50	0.03939	NA	NA	0.2013	0.08751	0.02144	0.02347	NA	NA	-0.0984	0.008398	1.042e-31	1.977e-22
rs2489948	6	161259549	32	G	A	biomarkers-30790-irnt	Lipoprotein A	0.6896	NA	NA	0.02789	0.01458	0.05571	0.6665	NA	NA	-0.0956	0.05269	0.06962	0.6951	NA	NA	-0.03977	0.01497	0.007904	0.9587	NA	NA	-0.2103	0.06976	0.002567	0.5575	NA	NA	0.074	0.002861	1.846e-147	0.6434	NA	NA	0.1428	0.03586	6.863e-05	0.5659	NA	NA	0.06804	0.002746	1.475e-135	1.134e-18
rs2489949	6	161259718	32	T	C	biomarkers-30790-irnt	Lipoprotein A	0.6196	NA	NA	0.05629	0.01398	5.687e-05	0.6645	NA	NA	-0.08116	0.05277	0.124	0.7259	NA	NA	-0.04141	0.01552	0.007644	0.9596	NA	NA	-0.2132	0.0706	0.002535	0.5568	NA	NA	0.07456	0.002864	1.938e-149	0.6122	NA	NA	0.1084	0.03486	0.001873	0.5647	NA	NA	0.06957	0.002746	1.313e-141	6.667e-16
rs536133634	6	161259769	32	C	CAA	biomarkers-30790-irnt	Lipoprotein A	0.6148	NA	NA	0.05874	0.01396	2.583e-05	0.6544	NA	NA	-0.1053	0.05244	0.04472	0.7212	NA	NA	-0.04236	0.01551	0.006293	0.9512	NA	NA	-0.1965	0.06611	0.002954	0.5496	NA	NA	0.07062	0.002876	3.673e-133	0.6027	NA	NA	0.1085	0.03497	0.001907	0.5575	NA	NA	0.06587	0.002756	3.245e-126	1.017e-15
rs2489951	6	161259799	32	T	A	biomarkers-30790-irnt	Lipoprotein A	0.6175	NA	NA	0.06029	0.01396	1.565e-05	0.6633	NA	NA	-0.09032	0.05254	0.0856	0.7268	NA	NA	-0.04253	0.01553	0.006186	0.9594	NA	NA	-0.2142	0.07046	0.00237	0.5576	NA	NA	0.07376	0.002861	1.456e-146	0.6125	NA	NA	0.1089	0.03478	0.001749	0.5654	NA	NA	0.06895	0.002744	2.456e-139	4.331e-16
rs113810080	6	161259998	32	C	CT	biomarkers-30790-irnt	Lipoprotein A	0.3745	NA	NA	0.1182	0.0147	8.876e-16	0.2559	NA	NA	0.1192	0.0609	0.05023	0.2923	NA	NA	0.02621	0.01559	0.0927	0.3466	NA	NA	3.092e-05	0.02774	0.9991	0.216	NA	NA	0.1197	0.003579	2.558e-245	0.2381	NA	NA	0.1186	0.04139	0.004146	0.2212	NA	NA	0.1136	0.003353	1.787e-251	7.792e-10
rs2465863	6	161260969	32	A	G	biomarkers-30790-irnt	Lipoprotein A	0.6209	NA	NA	0.05587	0.01399	6.54e-05	0.6691	NA	NA	-0.09421	0.05296	0.07526	0.727	NA	NA	-0.04192	0.01554	0.006983	0.9601	NA	NA	-0.2273	0.07161	0.001501	0.5618	NA	NA	0.06336	0.002864	1.945e-108	0.6136	NA	NA	0.1102	0.03476	0.001522	0.5695	NA	NA	0.05922	0.002747	4.298e-103	6.131e-14
rs2489958	6	161261109	32	T	C	biomarkers-30790-irnt	Lipoprotein A	0.6233	NA	NA	0.05626	0.01407	6.351e-05	0.6692	NA	NA	-0.09385	0.05298	0.07649	0.727	NA	NA	-0.04191	0.01554	0.006993	0.9601	NA	NA	-0.2273	0.07161	0.001503	0.5617	NA	NA	0.06344	0.002864	1.123e-108	0.6136	NA	NA	0.1102	0.03476	0.001522	0.5695	NA	NA	0.05931	0.002748	2.458e-103	6.116e-14
rs2465862	6	161261198	32	G	A	biomarkers-30790-irnt	Lipoprotein A	0.6208	NA	NA	0.05584	0.01399	6.591e-05	0.6691	NA	NA	-0.09415	0.05297	0.0755	0.727	NA	NA	-0.04192	0.01554	0.006976	0.9601	NA	NA	-0.2273	0.07161	0.001501	0.5618	NA	NA	0.06336	0.002864	1.984e-108	0.6136	NA	NA	0.1102	0.03476	0.001522	0.5695	NA	NA	0.05922	0.002747	4.41e-103	6.153e-14
rs71004003	6	161261228	32	T	TGGGCCAC	biomarkers-30790-irnt	Lipoprotein A	0.6192	NA	NA	0.05387	0.01398	0.000117	0.6675	NA	NA	-0.09242	0.05304	0.08146	0.7248	NA	NA	-0.04207	0.01554	0.00678	0.96	NA	NA	-0.2149	0.0717	0.002729	0.5584	NA	NA	0.06443	0.002872	1.836e-111	0.6109	NA	NA	0.1057	0.03494	0.002477	0.5662	NA	NA	0.0601	0.002754	1.404e-105	8.528e-14
rs2489960	6	161261315	32	C	T	biomarkers-30790-irnt	Lipoprotein A	0.6208	NA	NA	0.05585	0.01399	6.586e-05	0.6691	NA	NA	-0.09421	0.05296	0.07529	0.727	NA	NA	-0.04191	0.01554	0.006994	0.9601	NA	NA	-0.2273	0.07161	0.001504	0.5618	NA	NA	0.06337	0.002864	1.82e-108	0.6136	NA	NA	0.1102	0.03476	0.001523	0.5695	NA	NA	0.05923	0.002747	4.057e-103	6.148e-14
rs2489961	6	161261383	32	T	G	biomarkers-30790-irnt	Lipoprotein A	0.6208	NA	NA	0.05585	0.01399	6.579e-05	0.6691	NA	NA	-0.09421	0.05296	0.07529	0.727	NA	NA	-0.04191	0.01554	0.006992	0.9601	NA	NA	-0.2273	0.07161	0.001504	0.5618	NA	NA	0.06337	0.002864	1.834e-108	0.6136	NA	NA	0.1102	0.03476	0.001524	0.5695	NA	NA	0.05923	0.002747	4.085e-103	6.148e-14
rs2465861	6	161261486	32	T	C	biomarkers-30790-irnt	Lipoprotein A	0.6208	NA	NA	0.05583	0.01399	6.63e-05	0.6691	NA	NA	-0.09426	0.05297	0.07517	0.727	NA	NA	-0.04192	0.01554	0.006981	0.9601	NA	NA	-0.2273	0.07161	0.001505	0.5618	NA	NA	0.06336	0.002864	1.97e-108	0.6136	NA	NA	0.1102	0.03476	0.001524	0.5695	NA	NA	0.05922	0.002747	4.41e-103	6.151e-14
6:161261801_AGGGTTCACTGTCGTCTTTTCTCTGGGTTCACCGTCGTTTTTTACCTGGGTTCACCGTCATCTTTTCTCT_A	6	161261801	32	AGGGTTCACTGTCGTCTTTTCTCTGGGTTCACCGTCGTTTTTTACCTGGGTTCACCGTCATCTTTTCTCT	A	biomarkers-30790-irnt	Lipoprotein A	0.6244	NA	NA	0.04614	0.01408	0.001048	0.6902	NA	NA	-0.1093	0.05417	0.04361	0.7355	NA	NA	-0.02182	0.01598	0.172	0.9615	NA	NA	-0.2019	0.07283	0.00558	0.5891	NA	NA	0.07384	0.002938	1.898e-139	0.6377	NA	NA	0.1082	0.03664	0.003138	0.5959	NA	NA	0.06906	0.002816	7.755e-133	2.314e-12
rs2465860	6	161261813	32	C	T	biomarkers-30790-irnt	Lipoprotein A	0.5145	NA	NA	0.01747	0.01473	0.2358	0.5962	NA	NA	-0.1083	0.05481	0.0482	0.6468	NA	NA	-0.04843	0.01561	0.001924	0.9171	NA	NA	-0.1359	0.0584	0.01993	0.509	NA	NA	0.07358	0.00298	1.307e-134	0.5381	NA	NA	0.08774	0.03652	0.01627	0.5152	NA	NA	0.06649	0.002855	5.731e-120	1.276e-18
rs9456593	6	161261833	32	C	T	biomarkers-30790-irnt	Lipoprotein A	0.5085	NA	NA	0.02777	0.01475	0.05975	0.5887	NA	NA	-0.1201	0.05521	0.02967	0.6378	NA	NA	-0.04954	0.01564	0.00154	0.9158	NA	NA	-0.1243	0.05846	0.03352	0.5018	NA	NA	0.07271	0.002987	6.892e-131	0.528	NA	NA	0.08273	0.03664	0.02395	0.508	NA	NA	0.066	0.002861	1.034e-117	1.394e-17
rs9456594	6	161261839	32	T	A	biomarkers-30790-irnt	Lipoprotein A	0.5035	NA	NA	0.02631	0.01476	0.07473	0.5874	NA	NA	-0.1264	0.05511	0.02179	0.6377	NA	NA	-0.04938	0.01564	0.001594	0.9158	NA	NA	-0.1244	0.05846	0.03335	0.5018	NA	NA	0.07269	0.002987	7.955e-131	0.5269	NA	NA	0.08136	0.03667	0.02652	0.5079	NA	NA	0.06591	0.002862	2.187e-117	8.022e-18
rs202074609	6	161261844	32	A	C	biomarkers-30790-irnt	Lipoprotein A	0.5017	NA	NA	0.02809	0.01478	0.05738	0.5874	NA	NA	-0.1268	0.05511	0.02143	0.6377	NA	NA	-0.04938	0.01564	0.001595	0.9158	NA	NA	-0.1239	0.05846	0.03405	0.5018	NA	NA	0.0727	0.002987	7.957e-131	0.5234	NA	NA	0.08839	0.03673	0.0161	0.5079	NA	NA	0.06602	0.002862	9.045e-118	1.004e-17
rs9456595	6	161261845	32	C	T	biomarkers-30790-irnt	Lipoprotein A	0.5017	NA	NA	0.02809	0.01478	0.05738	0.5874	NA	NA	-0.1268	0.05511	0.02143	0.6377	NA	NA	-0.04938	0.01564	0.001595	0.9158	NA	NA	-0.1239	0.05846	0.03405	0.5018	NA	NA	0.0727	0.002987	7.957e-131	0.5234	NA	NA	0.08839	0.03673	0.0161	0.5079	NA	NA	0.06602	0.002862	9.045e-118	1.004e-17
rs200406291	6	161261860	32	A	G	biomarkers-30790-irnt	Lipoprotein A	0.477	NA	NA	0.01958	0.01487	0.188	0.5816	NA	NA	-0.1326	0.05488	0.01569	0.6318	NA	NA	-0.04566	0.01566	0.003553	0.9132	NA	NA	-0.1259	0.05782	0.02941	0.4956	NA	NA	0.07979	0.002995	2.481e-156	0.5238	NA	NA	0.1071	0.03663	0.003452	0.5014	NA	NA	0.07241	0.00287	1.661e-140	1.872e-20
rs201418433	6	161261865	32	T	A	biomarkers-30790-irnt	Lipoprotein A	0.455	NA	NA	0.0163	0.01509	0.2801	0.5666	NA	NA	-0.1287	0.0557	0.02089	0.5926	NA	NA	-0.05196	0.01572	0.0009474	0.8907	NA	NA	-0.124	0.05259	0.01836	0.4797	NA	NA	0.05841	0.003036	1.643e-82	0.51	NA	NA	0.12	0.03701	0.00119	0.4849	NA	NA	0.05239	0.002907	1.253e-72	1.441e-15
rs9456596	6	161261870	32	T	A	biomarkers-30790-irnt	Lipoprotein A	0.477	NA	NA	0.01959	0.01487	0.1877	0.5816	NA	NA	-0.1326	0.05488	0.0157	0.6319	NA	NA	-0.0456	0.01566	0.003588	0.9132	NA	NA	-0.1259	0.05782	0.0294	0.4956	NA	NA	0.07982	0.002995	1.83e-156	0.5239	NA	NA	0.1071	0.03663	0.003446	0.5014	NA	NA	0.07244	0.00287	1.244e-140	1.856e-20
rs114705747	6	161261906	32	G	A	biomarkers-30790-irnt	Lipoprotein A	0.1051	NA	NA	0.07806	0.02211	0.0004156	0.0414	NA	NA	-0.08219	0.1224	0.502	0.09566	NA	NA	-0.03033	0.02401	0.2065	0.1543	NA	NA	-0.02614	0.03502	0.4555	0.02471	NA	NA	-0.2299	0.009176	1.454e-138	0.03957	NA	NA	0.2027	0.08756	0.02062	0.02848	NA	NA	-0.1574	0.007745	7.807e-92	8.187e-49
rs9458045	6	161262083	32	A	C	biomarkers-30790-irnt	Lipoprotein A	0.6208	NA	NA	0.05586	0.01399	6.559e-05	0.6691	NA	NA	-0.09421	0.05296	0.07529	0.727	NA	NA	-0.04189	0.01554	0.007016	0.9601	NA	NA	-0.2273	0.07161	0.001504	0.5618	NA	NA	0.06337	0.002864	1.863e-108	0.6136	NA	NA	0.1102	0.03476	0.001524	0.5695	NA	NA	0.05923	0.002747	4.114e-103	6.198e-14
rs9458046	6	161262133	32	G	A	biomarkers-30790-irnt	Lipoprotein A	0.6209	NA	NA	0.05587	0.01399	6.542e-05	0.6691	NA	NA	-0.09421	0.05296	0.07526	0.727	NA	NA	-0.04189	0.01554	0.007014	0.9601	NA	NA	-0.2273	0.07161	0.001504	0.5618	NA	NA	0.06336	0.002864	1.962e-108	0.6136	NA	NA	0.1102	0.03476	0.001523	0.5695	NA	NA	0.05923	0.002747	4.307e-103	6.21e-14
6:161262231_GTC_G	6	161262231	32	GTC	G	biomarkers-30790-irnt	Lipoprotein A	0.6196	NA	NA	0.05315	0.01398	0.0001438	0.6683	NA	NA	-0.09328	0.05291	0.07792	0.7258	NA	NA	-0.04154	0.01553	0.007489	0.9601	NA	NA	-0.2134	0.07162	0.002883	0.5622	NA	NA	0.06219	0.002867	2.522e-104	0.6127	NA	NA	0.1062	0.03485	0.002297	0.5698	NA	NA	0.05803	0.002749	6.577e-99	2.973e-13
rs9458047	6	161262336	32	A	C	biomarkers-30790-irnt	Lipoprotein A	0.621	NA	NA	0.05584	0.01399	6.6e-05	0.6691	NA	NA	-0.0942	0.05296	0.07532	0.7275	NA	NA	-0.04195	0.01555	0.006978	0.9601	NA	NA	-0.2266	0.07162	0.001555	0.5618	NA	NA	0.06337	0.002864	1.926e-108	0.6137	NA	NA	0.1101	0.03478	0.001551	0.5695	NA	NA	0.05923	0.002747	4.224e-103	6.535e-14
rs71004005	6	161262482	32	T	TG	biomarkers-30790-irnt	Lipoprotein A	0.6196	NA	NA	0.0532	0.01398	0.0001419	0.6683	NA	NA	-0.0929	0.05291	0.07913	0.726	NA	NA	-0.04126	0.01552	0.007859	0.9602	NA	NA	-0.2137	0.07161	0.002839	0.5619	NA	NA	0.06296	0.002865	5.191e-107	0.6126	NA	NA	0.1063	0.03484	0.002279	0.5695	NA	NA	0.05876	0.002748	1.877e-101	2.22e-13
rs2489965	6	161262607	32	C	A	biomarkers-30790-irnt	Lipoprotein A	0.6209	NA	NA	0.05583	0.014	6.629e-05	0.6691	NA	NA	-0.09421	0.05296	0.07528	0.727	NA	NA	-0.0419	0.01554	0.007011	0.9601	NA	NA	-0.2273	0.07161	0.001502	0.5618	NA	NA	0.06336	0.002864	1.946e-108	0.6136	NA	NA	0.1102	0.03476	0.001525	0.5695	NA	NA	0.05922	0.002747	4.338e-103	6.195e-14
rs2489966	6	161262874	32	T	C	biomarkers-30790-irnt	Lipoprotein A	0.6208	NA	NA	0.05582	0.01399	6.634e-05	0.6691	NA	NA	-0.09421	0.05296	0.07528	0.727	NA	NA	-0.04192	0.01554	0.006983	0.9601	NA	NA	-0.2273	0.07161	0.001502	0.5618	NA	NA	0.06337	0.002864	1.825e-108	0.6136	NA	NA	0.1102	0.03476	0.001526	0.5695	NA	NA	0.05923	0.002747	4.11e-103	6.121e-14
rs2489967	6	161262877	32	G	T	biomarkers-30790-irnt	Lipoprotein A	0.6208	NA	NA	0.05584	0.01399	6.6e-05	0.6691	NA	NA	-0.09421	0.05296	0.07528	0.727	NA	NA	-0.04191	0.01554	0.006991	0.9601	NA	NA	-0.2273	0.07161	0.001502	0.5618	NA	NA	0.06337	0.002864	1.914e-108	0.6136	NA	NA	0.1102	0.03476	0.001524	0.5695	NA	NA	0.05923	0.002747	4.266e-103	6.152e-14
rs2953496	6	161263032	32	A	G	biomarkers-30790-irnt	Lipoprotein A	0.6208	NA	NA	0.0557	0.014	6.896e-05	0.6689	NA	NA	-0.09416	0.05298	0.07556	0.727	NA	NA	-0.0419	0.01554	0.007013	0.96	NA	NA	-0.2276	0.07166	0.001495	0.5618	NA	NA	0.06334	0.002864	2.437e-108	0.6134	NA	NA	0.1112	0.03478	0.001385	0.5695	NA	NA	0.0592	0.002747	5.295e-103	6.038e-14
rs2997097	6	161263200	32	G	A	biomarkers-30790-irnt	Lipoprotein A	0.6208	NA	NA	0.05583	0.01399	6.616e-05	0.6691	NA	NA	-0.09422	0.05296	0.07525	0.727	NA	NA	-0.0419	0.01554	0.007012	0.9601	NA	NA	-0.2273	0.07161	0.001502	0.5618	NA	NA	0.06336	0.002864	1.935e-108	0.6136	NA	NA	0.1102	0.03476	0.001525	0.5695	NA	NA	0.05923	0.002747	4.305e-103	6.191e-14
6:161263311_ATCTTTTCTCTGGGTTCACCATCG_A	6	161263311	32	ATCTTTTCTCTGGGTTCACCATCG	A	biomarkers-30790-irnt	Lipoprotein A	0.6185	NA	NA	0.05239	0.014	0.0001826	0.6677	NA	NA	-0.09184	0.05296	0.08288	0.7255	NA	NA	-0.04098	0.01554	0.008361	0.9576	NA	NA	-0.1896	0.07018	0.006883	0.5616	NA	NA	0.06555	0.002868	1.253e-115	0.6113	NA	NA	0.1074	0.03482	0.002046	0.5692	NA	NA	0.06115	0.00275	1.583e-109	1.805e-13
rs139452685	6	161263330	32	C	T	biomarkers-30790-irnt	Lipoprotein A	0.6179	NA	NA	0.05373	0.014	0.0001248	0.6643	NA	NA	-0.09191	0.05315	0.08375	0.7187	NA	NA	-0.03693	0.01549	0.01714	0.9563	NA	NA	-0.1889	0.06901	0.006188	0.56	NA	NA	0.06182	0.002868	4.972e-103	0.6109	NA	NA	0.107	0.03495	0.002196	0.5675	NA	NA	0.05787	0.00275	2.862e-98	4.394e-12
rs147841394	6	161263331	32	A	G	biomarkers-30790-irnt	Lipoprotein A	0.6179	NA	NA	0.05372	0.014	0.0001249	0.6643	NA	NA	-0.09193	0.05315	0.08368	0.7187	NA	NA	-0.03693	0.01549	0.01715	0.9563	NA	NA	-0.1889	0.06901	0.006191	0.56	NA	NA	0.06184	0.002868	4.156e-103	0.6108	NA	NA	0.1071	0.03495	0.002189	0.5675	NA	NA	0.05789	0.00275	2.416e-98	4.345e-12
rs76259860	6	161263334	32	G	A	biomarkers-30790-irnt	Lipoprotein A	0.5794	NA	NA	0.04147	0.01378	0.002618	0.6617	NA	NA	-0.09614	0.05269	0.06806	0.7182	NA	NA	-0.03795	0.0155	0.01433	0.9559	NA	NA	-0.1922	0.0689	0.005282	0.5599	NA	NA	0.06182	0.002868	5.048e-103	0.6044	NA	NA	0.09738	0.0349	0.005268	0.5668	NA	NA	0.05726	0.002749	2.237e-96	1.43e-12
rs59942091	6	161263402	32	A	C	biomarkers-30790-irnt	Lipoprotein A	0.6208	NA	NA	0.05581	0.014	6.693e-05	0.6692	NA	NA	-0.09415	0.05297	0.07552	0.727	NA	NA	-0.04191	0.01554	0.006989	0.9601	NA	NA	-0.2273	0.07161	0.001507	0.5618	NA	NA	0.06337	0.002864	1.81e-108	0.6136	NA	NA	0.1102	0.03476	0.001525	0.5695	NA	NA	0.05923	0.002747	4.097e-103	6.175e-14
rs80227631	6	161263437	32	G	A	biomarkers-30790-irnt	Lipoprotein A	0.1041	NA	NA	0.07417	0.02213	0.0008032	0.04138	NA	NA	-0.08243	0.1224	0.5008	0.09584	NA	NA	-0.03042	0.02397	0.2044	0.155	NA	NA	-0.02942	0.03495	0.3999	0.0247	NA	NA	-0.2301	0.009177	1.015e-138	0.03956	NA	NA	0.2025	0.08756	0.02075	0.02846	NA	NA	-0.1581	0.007744	1.101e-92	6.702e-48
rs12215233	6	161263453	32	A	T	biomarkers-30790-irnt	Lipoprotein A	0.6208	NA	NA	0.05581	0.01399	6.651e-05	0.6691	NA	NA	-0.09422	0.05296	0.07525	0.727	NA	NA	-0.0419	0.01554	0.007012	0.9601	NA	NA	-0.2273	0.07161	0.001503	0.5618	NA	NA	0.06338	0.002864	1.768e-108	0.6136	NA	NA	0.1102	0.03476	0.001526	0.5695	NA	NA	0.05924	0.002747	3.981e-103	6.16e-14
rs12194479	6	161263485	32	G	A	biomarkers-30790-irnt	Lipoprotein A	0.6208	NA	NA	0.05585	0.01399	6.572e-05	0.6691	NA	NA	-0.0942	0.05297	0.07531	0.727	NA	NA	-0.0419	0.01554	0.007006	0.9601	NA	NA	-0.2273	0.07161	0.001503	0.5618	NA	NA	0.06337	0.002864	1.899e-108	0.6136	NA	NA	0.1102	0.03476	0.001524	0.5695	NA	NA	0.05923	0.002747	4.201e-103	6.187e-14
rs12189741	6	161263528	32	T	C	biomarkers-30790-irnt	Lipoprotein A	0.6208	NA	NA	0.0558	0.01399	6.687e-05	0.6692	NA	NA	-0.09416	0.05297	0.07549	0.727	NA	NA	-0.0419	0.01554	0.007014	0.9601	NA	NA	-0.2273	0.07161	0.001503	0.5618	NA	NA	0.06337	0.002864	1.871e-108	0.6136	NA	NA	0.1102	0.03476	0.001524	0.5695	NA	NA	0.05923	0.002747	4.205e-103	6.21e-14
rs12191314	6	161263721	32	T	C	biomarkers-30790-irnt	Lipoprotein A	0.6198	NA	NA	0.05342	0.01398	0.000133	0.6684	NA	NA	-0.0929	0.05291	0.07915	0.7261	NA	NA	-0.04127	0.01552	0.007846	0.9602	NA	NA	-0.2139	0.07161	0.002815	0.5619	NA	NA	0.06306	0.002865	2.418e-107	0.6127	NA	NA	0.1063	0.03484	0.002276	0.5695	NA	NA	0.05886	0.002748	8.628e-102	2.101e-13
rs12209829	6	161263938	32	C	A	biomarkers-30790-irnt	Lipoprotein A	0.6208	NA	NA	0.05586	0.01399	6.563e-05	0.6692	NA	NA	-0.09416	0.05297	0.07546	0.727	NA	NA	-0.04189	0.01554	0.007028	0.9601	NA	NA	-0.2273	0.07162	0.001508	0.5618	NA	NA	0.06337	0.002864	1.869e-108	0.6136	NA	NA	0.1102	0.03476	0.001526	0.5695	NA	NA	0.05923	0.002747	4.111e-103	6.266e-14
rs12196112	6	161264064	32	G	A	biomarkers-30790-irnt	Lipoprotein A	0.6198	NA	NA	0.05343	0.01398	0.0001326	0.6684	NA	NA	-0.0929	0.05291	0.07915	0.7261	NA	NA	-0.04125	0.01552	0.007871	0.9602	NA	NA	-0.214	0.07162	0.002802	0.5619	NA	NA	0.06306	0.002865	2.335e-107	0.6127	NA	NA	0.1063	0.03484	0.002277	0.5695	NA	NA	0.05886	0.002748	8.303e-102	2.1e-13
rs756751459	6	161264082	32	TTCA	T	biomarkers-30790-irnt	Lipoprotein A	0.6183	NA	NA	0.05346	0.01399	0.0001328	0.6593	NA	NA	-0.0863	0.05314	0.1043	0.7204	NA	NA	-0.04373	0.01558	0.004993	0.9579	NA	NA	-0.2262	0.06961	0.001157	0.554	NA	NA	0.05974	0.00288	1.353e-95	0.6061	NA	NA	0.1123	0.03495	0.001315	0.5618	NA	NA	0.05573	0.002761	1.302e-90	1.739e-13
rs67368974	6	161264124	32	A	G	biomarkers-30790-irnt	Lipoprotein A	0.6196	NA	NA	0.05333	0.01398	0.000137	0.6663	NA	NA	-0.09941	0.053	0.06069	0.7256	NA	NA	-0.04047	0.01552	0.009125	0.9587	NA	NA	-0.1885	0.07072	0.007696	0.561	NA	NA	0.06378	0.002866	1.04e-109	0.6126	NA	NA	0.1064	0.03484	0.002271	0.5687	NA	NA	0.05955	0.002748	4.089e-104	4.328e-13
rs59536962	6	161264131	32	A	G	biomarkers-30790-irnt	Lipoprotein A	0.6192	NA	NA	0.0535	0.01398	0.0001304	0.6663	NA	NA	-0.09941	0.053	0.06069	0.725	NA	NA	-0.03969	0.01552	0.01056	0.9587	NA	NA	-0.1885	0.07072	0.0077	0.561	NA	NA	0.06377	0.002866	1.082e-109	0.6125	NA	NA	0.1066	0.03485	0.002219	0.5687	NA	NA	0.05958	0.002748	3.288e-104	5.881e-13
rs386707864	6	161264147	32	G	GTGGGTTCACTGTCTTATTTTATT	biomarkers-30790-irnt	Lipoprotein A	0.6177	NA	NA	0.05508	0.01401	8.409e-05	0.6651	NA	NA	-0.1032	0.05292	0.05123	0.7248	NA	NA	-0.04035	0.01553	0.009363	0.9557	NA	NA	-0.1786	0.06907	0.009724	0.5604	NA	NA	0.06377	0.002867	1.31e-109	0.6093	NA	NA	0.1032	0.03498	0.003172	0.568	NA	NA	0.05958	0.002749	3.885e-104	5.328e-13
rs111359379	6	161264340	32	C	CCTTCGT	biomarkers-30790-irnt	Lipoprotein A	0.6185	NA	NA	0.05337	0.01398	0.0001343	0.6675	NA	NA	-0.093	0.05287	0.07858	0.7233	NA	NA	-0.03946	0.01552	0.01099	0.9569	NA	NA	-0.2032	0.0697	0.00356	0.5605	NA	NA	0.0628	0.002869	3.084e-106	0.6112	NA	NA	0.1054	0.03484	0.002481	0.5681	NA	NA	0.05865	0.002751	6.808e-101	5.881e-13
rs2489968	6	161264408	32	G	A	biomarkers-30790-irnt	Lipoprotein A	0.6208	NA	NA	0.05579	0.014	6.704e-05	0.6691	NA	NA	-0.09421	0.05296	0.07528	0.727	NA	NA	-0.0419	0.01554	0.007007	0.9601	NA	NA	-0.2273	0.07162	0.001507	0.5618	NA	NA	0.06337	0.002864	1.883e-108	0.6136	NA	NA	0.1102	0.03476	0.001526	0.5695	NA	NA	0.05923	0.002747	4.255e-103	6.196e-14
rs2489969	6	161264604	32	T	G	biomarkers-30790-irnt	Lipoprotein A	0.621	NA	NA	0.05584	0.01399	6.611e-05	0.6691	NA	NA	-0.09421	0.05297	0.07528	0.727	NA	NA	-0.0419	0.01554	0.007007	0.9601	NA	NA	-0.2273	0.07162	0.001508	0.5618	NA	NA	0.06344	0.002864	1.102e-108	0.6136	NA	NA	0.1102	0.03477	0.001531	0.5695	NA	NA	0.05929	0.002747	2.547e-103	6.008e-14
rs56273539	6	161264746	32	C	CA	biomarkers-30790-irnt	Lipoprotein A	0.6203	NA	NA	0.05436	0.01401	0.0001043	0.6682	NA	NA	-0.09312	0.05293	0.07854	0.7215	NA	NA	-0.03526	0.01547	0.02268	0.9602	NA	NA	-0.2138	0.07162	0.002837	0.5619	NA	NA	0.06306	0.002865	2.421e-107	0.6122	NA	NA	0.1075	0.03487	0.002046	0.5694	NA	NA	0.05907	0.002748	1.611e-102	1.87e-12
rs11753819	6	161264775	32	G	C	biomarkers-30790-irnt	Lipoprotein A	0.6209	NA	NA	0.0559	0.014	6.526e-05	0.6691	NA	NA	-0.09415	0.05297	0.07551	0.7243	NA	NA	-0.03744	0.0155	0.01574	0.9601	NA	NA	-0.2271	0.07164	0.001522	0.5618	NA	NA	0.06337	0.002865	1.982e-108	0.6131	NA	NA	0.1114	0.03479	0.00136	0.5694	NA	NA	0.05936	0.002747	1.477e-103	3.179e-13
rs55968870	6	161264803	32	A	T	biomarkers-30790-irnt	Lipoprotein A	0.6208	NA	NA	0.05588	0.014	6.548e-05	0.6692	NA	NA	-0.09415	0.05297	0.07552	0.7242	NA	NA	-0.03752	0.0155	0.01551	0.9601	NA	NA	-0.2271	0.07164	0.001523	0.5618	NA	NA	0.0633	0.002865	3.372e-108	0.6131	NA	NA	0.1114	0.03479	0.001359	0.5694	NA	NA	0.0593	0.002747	2.483e-103	3.183e-13
rs56238146	6	161264866	32	G	A	biomarkers-30790-irnt	Lipoprotein A	0.6208	NA	NA	0.05587	0.014	6.563e-05	0.6691	NA	NA	-0.09421	0.05297	0.07529	0.7268	NA	NA	-0.04283	0.01554	0.005861	0.9601	NA	NA	-0.2271	0.07164	0.001522	0.5618	NA	NA	0.06349	0.002865	7.933e-109	0.6135	NA	NA	0.1103	0.03477	0.001512	0.5695	NA	NA	0.05932	0.002748	2.303e-103	4.1e-14
rs55900705	6	161264920	32	G	A	biomarkers-30790-irnt	Lipoprotein A	0.6209	NA	NA	0.05585	0.014	6.606e-05	0.6691	NA	NA	-0.09422	0.05297	0.07526	0.7242	NA	NA	-0.03746	0.0155	0.01567	0.9601	NA	NA	-0.2271	0.07165	0.001524	0.5617	NA	NA	0.06339	0.002865	1.669e-108	0.6131	NA	NA	0.1115	0.03479	0.001357	0.5693	NA	NA	0.05938	0.002747	1.28e-103	3.105e-13
rs66561051	6	161265144	32	C	T	biomarkers-30790-irnt	Lipoprotein A	0.6208	NA	NA	0.05561	0.014	7.109e-05	0.6691	NA	NA	-0.09427	0.05297	0.07514	0.724	NA	NA	-0.037	0.01551	0.01706	0.96	NA	NA	-0.2274	0.07167	0.001512	0.5617	NA	NA	0.06352	0.002865	6.77e-109	0.6126	NA	NA	0.111	0.03481	0.001435	0.5694	NA	NA	0.0595	0.002748	5.385e-104	3.586e-13
rs67613705	6	161265155	32	T	C	biomarkers-30790-irnt	Lipoprotein A	0.6205	NA	NA	0.05494	0.01399	8.643e-05	0.6691	NA	NA	-0.09429	0.05297	0.07508	0.724	NA	NA	-0.03698	0.01551	0.01712	0.96	NA	NA	-0.2275	0.07168	0.001507	0.5616	NA	NA	0.0634	0.002865	1.689e-108	0.6126	NA	NA	0.111	0.03481	0.001434	0.5692	NA	NA	0.05937	0.002748	1.539e-103	3.753e-13
rs66940842	6	161265190	32	C	G	biomarkers-30790-irnt	Lipoprotein A	0.6198	NA	NA	0.05411	0.01399	0.0001095	0.664	NA	NA	-0.09649	0.05301	0.06871	0.7201	NA	NA	-0.03156	0.01547	0.04129	0.9596	NA	NA	-0.2132	0.07171	0.002953	0.56	NA	NA	0.06331	0.002869	7.33e-108	0.6114	NA	NA	0.1071	0.03492	0.00216	0.5676	NA	NA	0.05938	0.002751	2.537e-103	5.815e-12
rs67721200	6	161265209	32	C	T	biomarkers-30790-irnt	Lipoprotein A	0.62	NA	NA	0.05394	0.01398	0.0001145	0.6683	NA	NA	-0.09316	0.05294	0.07845	0.7217	NA	NA	-0.03535	0.01547	0.02235	0.9603	NA	NA	-0.2142	0.07169	0.002803	0.5614	NA	NA	0.06385	0.002866	5.703e-110	0.6118	NA	NA	0.1074	0.03489	0.00208	0.569	NA	NA	0.05978	0.002748	6.37e-105	1.23e-12
rs386707868	6	161265233	32	G	GCACTGTCATCTTTTCTCTGGGTTCACTGTTGTATTTTCTGTGGGTT	biomarkers-30790-irnt	Lipoprotein A	0.5863	NA	NA	0.04927	0.01419	0.0005178	0.64	NA	NA	-0.107	0.05369	0.04626	0.6943	NA	NA	-0.02673	0.01549	0.08442	0.9138	NA	NA	-0.1535	0.05589	0.006019	0.5294	NA	NA	0.07639	0.002912	1.006e-151	0.5714	NA	NA	0.1003	0.0362	0.005577	0.5369	NA	NA	0.07107	0.002789	3.264e-143	2.042e-14
rs11459248	6	161265310	32	G	GT	biomarkers-30790-irnt	Lipoprotein A	0.6173	NA	NA	0.05225	0.014	0.0001897	0.6651	NA	NA	-0.08851	0.05297	0.09478	0.7202	NA	NA	-0.03459	0.01549	0.02559	0.9572	NA	NA	-0.2238	0.07062	0.001526	0.56	NA	NA	0.0656	0.002874	2.406e-115	0.6111	NA	NA	0.1048	0.03498	0.002746	0.5675	NA	NA	0.0613	0.002755	1.138e-109	4.733e-13
rs62435277	6	161265332	32	C	T	biomarkers-30790-irnt	Lipoprotein A	0.6208	NA	NA	0.05587	0.014	6.581e-05	0.6691	NA	NA	-0.09426	0.05297	0.07516	0.7242	NA	NA	-0.03714	0.01551	0.01662	0.9601	NA	NA	-0.2267	0.07168	0.001561	0.5617	NA	NA	0.06341	0.002865	1.522e-108	0.6131	NA	NA	0.1114	0.0348	0.001363	0.5694	NA	NA	0.05941	0.002748	1.071e-103	3.616e-13
rs62435278	6	161265459	32	C	G	biomarkers-30790-irnt	Lipoprotein A	0.6209	NA	NA	0.05587	0.014	6.602e-05	0.6691	NA	NA	-0.09428	0.05298	0.07515	0.7242	NA	NA	-0.03727	0.01551	0.01626	0.9601	NA	NA	-0.2268	0.0717	0.001563	0.5618	NA	NA	0.06334	0.002865	2.619e-108	0.613	NA	NA	0.1114	0.0348	0.001368	0.5694	NA	NA	0.05934	0.002747	1.837e-103	3.583e-13
rs62435280	6	161265620	32	C	T	biomarkers-30790-irnt	Lipoprotein A	0.6208	NA	NA	0.05596	0.014	6.453e-05	0.6691	NA	NA	-0.09427	0.05297	0.07513	0.7242	NA	NA	-0.03724	0.01551	0.01633	0.9602	NA	NA	-0.2268	0.07171	0.001567	0.5617	NA	NA	0.06326	0.002865	5.176e-108	0.613	NA	NA	0.1114	0.03481	0.00137	0.5694	NA	NA	0.05927	0.002748	3.385e-103	3.778e-13
rs28698869	6	161265892	32	C	T	biomarkers-30790-irnt	Lipoprotein A	0.621	NA	NA	0.05587	0.014	6.617e-05	0.6691	NA	NA	-0.09429	0.05298	0.0751	0.7242	NA	NA	-0.0372	0.01551	0.01646	0.9602	NA	NA	-0.2264	0.07174	0.001597	0.5618	NA	NA	0.06332	0.002865	3.077e-108	0.6131	NA	NA	0.1114	0.03481	0.001376	0.5694	NA	NA	0.05933	0.002748	2.092e-103	3.83e-13
rs75211522	6	161266022	32	T	G	biomarkers-30790-irnt	Lipoprotein A	0.5102	NA	NA	0.07295	0.01457	5.514e-07	0.4848	NA	NA	-0.09569	0.05629	0.08911	0.5565	NA	NA	-0.04046	0.01553	0.009189	0.6082	NA	NA	-0.04452	0.03155	0.1582	0.3929	NA	NA	0.04934	0.003178	2.225e-54	0.4494	NA	NA	0.1383	0.03809	0.0002823	0.4002	NA	NA	0.04625	0.003016	4.591e-53	8.299e-11
rs28488549	6	161266035	32	A	G	biomarkers-30790-irnt	Lipoprotein A	0.6187	NA	NA	0.05487	0.014	8.897e-05	0.6633	NA	NA	-0.08616	0.05334	0.1062	0.7184	NA	NA	-0.03487	0.01551	0.02453	0.9592	NA	NA	-0.2132	0.07193	0.003042	0.5538	NA	NA	0.06194	0.002884	2.371e-102	0.6072	NA	NA	0.1075	0.03495	0.002107	0.5616	NA	NA	0.05807	0.002764	5.447e-98	6.546e-12
rs28715036	6	161266045	32	G	A	biomarkers-30790-irnt	Lipoprotein A	0.6189	NA	NA	0.05476	0.014	9.145e-05	0.6639	NA	NA	-0.08673	0.05334	0.1039	0.7187	NA	NA	-0.035	0.0155	0.02398	0.9593	NA	NA	-0.2132	0.07192	0.003036	0.5548	NA	NA	0.06216	0.002882	3.653e-103	0.6077	NA	NA	0.1079	0.03499	0.002038	0.5626	NA	NA	0.05827	0.002763	9.964e-99	5.337e-12
rs12176296	6	161266407	32	C	G	biomarkers-30790-irnt	Lipoprotein A	0.621	NA	NA	0.0561	0.01402	6.324e-05	0.67	NA	NA	-0.09278	0.05315	0.0809	0.7241	NA	NA	-0.03736	0.01555	0.0163	0.9598	NA	NA	-0.2251	0.07177	0.001713	0.5621	NA	NA	0.06345	0.002871	3.066e-108	0.6132	NA	NA	0.1083	0.03494	0.001944	0.5697	NA	NA	0.05944	0.002753	2.24e-103	5.2e-13
rs12176297	6	161266417	32	C	T	biomarkers-30790-irnt	Lipoprotein A	0.6214	NA	NA	0.05727	0.01403	4.48e-05	0.6707	NA	NA	-0.08756	0.05316	0.09951	0.7242	NA	NA	-0.03731	0.01556	0.01649	0.9598	NA	NA	-0.2252	0.07181	0.001714	0.5639	NA	NA	0.07469	0.002874	6.606e-149	0.6133	NA	NA	0.1086	0.03495	0.001881	0.5714	NA	NA	0.06983	0.002756	1.17e-141	2.258e-15
rs12173853	6	161266428	32	A	C	biomarkers-30790-irnt	Lipoprotein A	0.6211	NA	NA	0.05603	0.01402	6.433e-05	0.67	NA	NA	-0.09287	0.05316	0.08064	0.7241	NA	NA	-0.03733	0.01556	0.0164	0.9598	NA	NA	-0.2252	0.07179	0.001708	0.562	NA	NA	0.06352	0.002871	1.799e-108	0.6133	NA	NA	0.1083	0.03495	0.001946	0.5697	NA	NA	0.05951	0.002753	1.374e-103	5.069e-13
rs79245262	6	161266487	32	G	A	biomarkers-30790-irnt	Lipoprotein A	0.1041	NA	NA	0.07407	0.02216	0.0008295	0.0414	NA	NA	-0.08298	0.1225	0.4981	0.09601	NA	NA	-0.03123	0.02399	0.193	0.1549	NA	NA	-0.02916	0.03502	0.405	0.0247	NA	NA	-0.2296	0.009179	4.368e-138	0.0399	NA	NA	0.1987	0.08753	0.02319	0.02847	NA	NA	-0.158	0.007748	1.918e-92	1.787e-47
rs12173859	6	161266513	32	A	G	biomarkers-30790-irnt	Lipoprotein A	0.621	NA	NA	0.05593	0.01401	6.576e-05	0.6691	NA	NA	-0.0943	0.05299	0.07515	0.7239	NA	NA	-0.03556	0.01552	0.02192	0.9602	NA	NA	-0.2262	0.0718	0.00163	0.5618	NA	NA	0.06336	0.002866	2.513e-108	0.613	NA	NA	0.1116	0.03483	0.001354	0.5694	NA	NA	0.05943	0.002748	1.123e-103	7.255e-13
rs10945699	6	161266748	32	G	C	biomarkers-30790-irnt	Lipoprotein A	0.621	NA	NA	0.0559	0.01402	6.674e-05	0.6691	NA	NA	-0.09437	0.05298	0.0749	0.7239	NA	NA	-0.03543	0.01552	0.02243	0.9603	NA	NA	-0.2263	0.07184	0.001631	0.5618	NA	NA	0.06348	0.002866	1.109e-108	0.6128	NA	NA	0.112	0.03484	0.001307	0.5695	NA	NA	0.05954	0.002749	5.036e-104	7.132e-13
rs10945700	6	161266764	32	T	G	biomarkers-30790-irnt	Lipoprotein A	0.6211	NA	NA	0.05589	0.01401	6.651e-05	0.6691	NA	NA	-0.09432	0.05298	0.07503	0.7239	NA	NA	-0.03545	0.01552	0.02235	0.9602	NA	NA	-0.2261	0.07182	0.001646	0.5619	NA	NA	0.06354	0.002866	7.304e-109	0.6128	NA	NA	0.112	0.03484	0.001306	0.5695	NA	NA	0.05959	0.002749	3.411e-104	6.961e-13
rs10945701	6	161266812	32	C	A	biomarkers-30790-irnt	Lipoprotein A	0.621	NA	NA	0.05595	0.01402	6.546e-05	0.6691	NA	NA	-0.09427	0.05299	0.07527	0.7239	NA	NA	-0.03556	0.01552	0.02195	0.9602	NA	NA	-0.226	0.07183	0.001651	0.5619	NA	NA	0.0635	0.002866	9.321e-109	0.613	NA	NA	0.1116	0.03483	0.001361	0.5695	NA	NA	0.05955	0.002749	4.396e-104	6.982e-13
rs11753537	6	161267022	32	T	G	biomarkers-30790-irnt	Lipoprotein A	0.6211	NA	NA	0.05593	0.01402	6.612e-05	0.6691	NA	NA	-0.09441	0.05299	0.07479	0.7239	NA	NA	-0.03549	0.01552	0.0222	0.9602	NA	NA	-0.2259	0.07184	0.001662	0.5619	NA	NA	0.06343	0.002866	1.586e-108	0.613	NA	NA	0.1116	0.03483	0.00136	0.5695	NA	NA	0.05949	0.002749	7.177e-104	7.403e-13
rs11753103	6	161267086	32	A	G	biomarkers-30790-irnt	Lipoprotein A	0.621	NA	NA	0.05578	0.01402	6.888e-05	0.6683	NA	NA	-0.09081	0.0529	0.08602	0.7235	NA	NA	-0.03621	0.01553	0.01971	0.9594	NA	NA	-0.2426	0.07137	0.0006743	0.5617	NA	NA	0.06327	0.002866	5.498e-108	0.6129	NA	NA	0.1115	0.03483	0.001377	0.5694	NA	NA	0.0593	0.002749	3.352e-103	2.656e-13
rs11753560	6	161267122	32	T	A	biomarkers-30790-irnt	Lipoprotein A	0.6211	NA	NA	0.05593	0.01402	6.615e-05	0.6691	NA	NA	-0.09438	0.05299	0.07493	0.7239	NA	NA	-0.03546	0.01552	0.0223	0.9602	NA	NA	-0.2259	0.07185	0.001666	0.5619	NA	NA	0.06342	0.002866	1.708e-108	0.6129	NA	NA	0.1116	0.03483	0.001363	0.5695	NA	NA	0.05948	0.002749	7.638e-104	7.565e-13
rs10945702	6	161267174	32	A	G	biomarkers-30790-irnt	Lipoprotein A	0.6211	NA	NA	0.0559	0.01402	6.688e-05	0.6691	NA	NA	-0.09443	0.05299	0.07472	0.7239	NA	NA	-0.03546	0.01552	0.0223	0.9602	NA	NA	-0.2257	0.07186	0.001681	0.5619	NA	NA	0.0634	0.002866	1.928e-108	0.6129	NA	NA	0.1115	0.03484	0.001364	0.5695	NA	NA	0.05947	0.002749	8.644e-104	7.666e-13
rs9355841	6	161267335	32	A	G	biomarkers-30790-irnt	Lipoprotein A	0.6211	NA	NA	0.05592	0.01402	6.637e-05	0.6691	NA	NA	-0.09445	0.05299	0.07468	0.7239	NA	NA	-0.03542	0.01552	0.02247	0.9604	NA	NA	-0.226	0.07189	0.001668	0.5619	NA	NA	0.06342	0.002866	1.776e-108	0.6129	NA	NA	0.1116	0.03484	0.001363	0.5695	NA	NA	0.05948	0.002749	7.849e-104	7.704e-13
rs9355842	6	161267442	32	C	T	biomarkers-30790-irnt	Lipoprotein A	0.6211	NA	NA	0.05591	0.01402	6.659e-05	0.6691	NA	NA	-0.09446	0.05299	0.07466	0.7239	NA	NA	-0.03542	0.01552	0.02249	0.9604	NA	NA	-0.226	0.07189	0.001672	0.5619	NA	NA	0.06335	0.002866	2.754e-108	0.6129	NA	NA	0.1116	0.03484	0.001364	0.5695	NA	NA	0.05942	0.002749	1.184e-103	7.961e-13
rs9766397	6	161267843	32	A	G	biomarkers-30790-irnt	Lipoprotein A	0.6201	NA	NA	0.05404	0.014	0.0001132	0.6684	NA	NA	-0.09332	0.05295	0.07801	0.7217	NA	NA	-0.03545	0.01548	0.02199	0.9604	NA	NA	-0.2144	0.07185	0.002849	0.5615	NA	NA	0.06377	0.002867	1.428e-109	0.6117	NA	NA	0.1079	0.03492	0.002004	0.5691	NA	NA	0.0597	0.002749	1.498e-104	1.247e-12
rs9295132	6	161267909	32	G	T	biomarkers-30790-irnt	Lipoprotein A	0.6201	NA	NA	0.05405	0.014	0.000113	0.6684	NA	NA	-0.09332	0.05295	0.07801	0.7217	NA	NA	-0.03544	0.01548	0.02204	0.9604	NA	NA	-0.2144	0.07185	0.002844	0.5615	NA	NA	0.06376	0.002867	1.462e-109	0.6117	NA	NA	0.1079	0.03492	0.001998	0.5691	NA	NA	0.0597	0.002749	1.521e-104	1.252e-12
rs13208565	6	161268025	32	A	G	biomarkers-30790-irnt	Lipoprotein A	0.6037	NA	NA	0.05621	0.01403	6.202e-05	0.65	NA	NA	-0.07202	0.05251	0.1702	0.7096	NA	NA	-0.04188	0.01552	0.006976	0.9483	NA	NA	-0.1285	0.06759	0.05722	0.5533	NA	NA	0.06593	0.002885	1.461e-115	0.6039	NA	NA	0.105	0.03502	0.00271	0.5606	NA	NA	0.06167	0.002766	3.928e-110	3.257e-12
rs13208570	6	161268029	32	A	G	biomarkers-30790-irnt	Lipoprotein A	0.6037	NA	NA	0.05621	0.01403	6.202e-05	0.65	NA	NA	-0.07202	0.05251	0.1702	0.7096	NA	NA	-0.04188	0.01552	0.006976	0.9483	NA	NA	-0.1285	0.06759	0.05722	0.5533	NA	NA	0.06593	0.002885	1.461e-115	0.6039	NA	NA	0.105	0.03502	0.00271	0.5606	NA	NA	0.06167	0.002766	3.928e-110	3.257e-12
rs13208572	6	161268036	32	A	G	biomarkers-30790-irnt	Lipoprotein A	0.6037	NA	NA	0.05621	0.01403	6.202e-05	0.65	NA	NA	-0.07202	0.05251	0.1702	0.7096	NA	NA	-0.04188	0.01552	0.006976	0.9483	NA	NA	-0.1285	0.06759	0.05722	0.5533	NA	NA	0.06593	0.002885	1.461e-115	0.6039	NA	NA	0.105	0.03502	0.00271	0.5606	NA	NA	0.06167	0.002766	3.928e-110	3.257e-12
rs9765937	6	161268118	32	C	T	biomarkers-30790-irnt	Lipoprotein A	0.6168	NA	NA	0.05418	0.01401	0.0001104	0.6678	NA	NA	-0.09394	0.05299	0.07626	0.7042	NA	NA	-0.04268	0.01541	0.005603	0.9577	NA	NA	-0.2254	0.07083	0.001461	0.5612	NA	NA	0.06381	0.002869	1.285e-109	0.6093	NA	NA	0.1071	0.03493	0.002177	0.5683	NA	NA	0.05945	0.00275	1.249e-103	2.671e-14
rs9766526	6	161268119	32	T	G	biomarkers-30790-irnt	Lipoprotein A	0.6168	NA	NA	0.05418	0.01401	0.0001104	0.6678	NA	NA	-0.09394	0.05299	0.07626	0.7042	NA	NA	-0.04268	0.01541	0.005603	0.9577	NA	NA	-0.2254	0.07083	0.001461	0.5612	NA	NA	0.06381	0.002869	1.285e-109	0.6093	NA	NA	0.1071	0.03493	0.002177	0.5683	NA	NA	0.05945	0.00275	1.249e-103	2.671e-14
rs9765938	6	161268135	32	C	T	biomarkers-30790-irnt	Lipoprotein A	0.6201	NA	NA	0.05408	0.014	0.0001121	0.6684	NA	NA	-0.09332	0.05295	0.07801	0.7215	NA	NA	-0.03492	0.01548	0.02409	0.9602	NA	NA	-0.2136	0.07178	0.002922	0.5615	NA	NA	0.06377	0.002867	1.454e-109	0.6116	NA	NA	0.1079	0.03492	0.001996	0.5691	NA	NA	0.05972	0.00275	1.306e-104	1.574e-12
rs9766533	6	161268200	32	T	C	biomarkers-30790-irnt	Lipoprotein A	0.6201	NA	NA	0.05404	0.014	0.0001132	0.6684	NA	NA	-0.09332	0.05295	0.07801	0.7217	NA	NA	-0.03543	0.01548	0.02207	0.9604	NA	NA	-0.2144	0.07186	0.002844	0.5615	NA	NA	0.06377	0.002867	1.44e-109	0.6117	NA	NA	0.1079	0.03492	0.001993	0.5691	NA	NA	0.0597	0.002749	1.497e-104	1.253e-12
rs9766412	6	161268255	32	A	C	biomarkers-30790-irnt	Lipoprotein A	0.6212	NA	NA	0.05595	0.01402	6.602e-05	0.6691	NA	NA	-0.09446	0.05299	0.07465	0.7239	NA	NA	-0.03513	0.01552	0.02364	0.9604	NA	NA	-0.2258	0.07191	0.001692	0.5618	NA	NA	0.06342	0.002866	1.66e-108	0.6129	NA	NA	0.1116	0.03484	0.001364	0.5695	NA	NA	0.0595	0.002749	6.746e-104	8.775e-13
rs67876803	6	161268321	32	G	A	biomarkers-30790-irnt	Lipoprotein A	0.6212	NA	NA	0.05597	0.01402	6.574e-05	0.6692	NA	NA	-0.09436	0.05301	0.07506	0.7241	NA	NA	-0.03569	0.01553	0.02154	0.9604	NA	NA	-0.2258	0.07192	0.001693	0.5621	NA	NA	0.06309	0.002867	2.401e-107	0.6131	NA	NA	0.1119	0.03485	0.001331	0.5697	NA	NA	0.05918	0.002749	9.257e-103	8.368e-13
rs73029748	6	161268408	32	C	T	biomarkers-30790-irnt	Lipoprotein A	0.6211	NA	NA	0.05598	0.01402	6.541e-05	0.6691	NA	NA	-0.09446	0.05299	0.07467	0.7239	NA	NA	-0.03511	0.01552	0.0237	0.9604	NA	NA	-0.2258	0.07192	0.001692	0.5619	NA	NA	0.06344	0.002866	1.466e-108	0.6129	NA	NA	0.1116	0.03485	0.001362	0.5695	NA	NA	0.05952	0.002749	5.919e-104	8.761e-13
rs67591610	6	161268474	32	C	T	biomarkers-30790-irnt	Lipoprotein A	0.6211	NA	NA	0.05591	0.01402	6.695e-05	0.6691	NA	NA	-0.09446	0.05299	0.07467	0.7239	NA	NA	-0.03509	0.01552	0.02379	0.9604	NA	NA	-0.2257	0.07192	0.001698	0.5619	NA	NA	0.06343	0.002866	1.617e-108	0.6129	NA	NA	0.1116	0.03484	0.001367	0.5695	NA	NA	0.05951	0.002749	6.618e-104	8.919e-13
rs62435284	6	161268570	32	A	G	biomarkers-30790-irnt	Lipoprotein A	0.6211	NA	NA	0.05596	0.01402	6.583e-05	0.6691	NA	NA	-0.09448	0.05299	0.07459	0.7239	NA	NA	-0.03533	0.01552	0.02285	0.9604	NA	NA	-0.2258	0.07192	0.001696	0.5619	NA	NA	0.06346	0.002866	1.312e-108	0.6129	NA	NA	0.1116	0.03485	0.001366	0.5695	NA	NA	0.05952	0.002749	5.68e-104	8.032e-13
rs28533078	6	161268730	32	G	A	biomarkers-30790-irnt	Lipoprotein A	0.6211	NA	NA	0.05592	0.01402	6.674e-05	0.6691	NA	NA	-0.09483	0.05299	0.07353	0.7238	NA	NA	-0.03526	0.01552	0.02312	0.9603	NA	NA	-0.2265	0.07193	0.001636	0.5619	NA	NA	0.06366	0.002867	3.118e-109	0.6129	NA	NA	0.1117	0.03485	0.001346	0.5695	NA	NA	0.05971	0.00275	1.494e-104	7.05e-13
rs28670241	6	161268736	32	C	T	biomarkers-30790-irnt	Lipoprotein A	0.6211	NA	NA	0.05596	0.01403	6.615e-05	0.669	NA	NA	-0.09557	0.05299	0.0713	0.7237	NA	NA	-0.03516	0.01552	0.02354	0.9602	NA	NA	-0.2245	0.07192	0.001801	0.5619	NA	NA	0.06369	0.002867	2.563e-109	0.6129	NA	NA	0.1117	0.03485	0.001346	0.5695	NA	NA	0.05974	0.00275	1.194e-104	7.745e-13
rs74196484	6	161268783	32	G	A	biomarkers-30790-irnt	Lipoprotein A	0.06329	NA	NA	-0.02723	0.02799	0.3307	0.1437	NA	NA	0.1099	0.07404	0.1376	0.1591	NA	NA	0.02788	0.01898	0.1418	0.1672	NA	NA	0.02308	0.03428	0.5007	0.1364	NA	NA	0.1048	0.004159	4.584e-140	0.1322	NA	NA	-0.04069	0.0519	0.433	0.1359	NA	NA	0.09681	0.003976	5.663e-131	3.266e-09
rs9365215	6	161268788	32	A	C	biomarkers-30790-irnt	Lipoprotein A	0.6203	NA	NA	0.0539	0.01401	0.0001193	0.6684	NA	NA	-0.09407	0.05303	0.07607	0.7216	NA	NA	-0.03474	0.01549	0.02491	0.9602	NA	NA	-0.2123	0.07191	0.003154	0.5606	NA	NA	0.06265	0.002869	1.082e-105	0.6111	NA	NA	0.1083	0.03497	0.001961	0.5682	NA	NA	0.0587	0.002752	5.511e-101	3.037e-12
rs9355843	6	161268805	32	G	C	biomarkers-30790-irnt	Lipoprotein A	0.621	NA	NA	0.05596	0.01403	6.611e-05	0.6689	NA	NA	-0.09497	0.05299	0.0731	0.7234	NA	NA	-0.03606	0.01553	0.02022	0.9599	NA	NA	-0.2288	0.07192	0.001466	0.561	NA	NA	0.06358	0.002868	7.004e-109	0.6122	NA	NA	0.1117	0.03487	0.001356	0.5687	NA	NA	0.0596	0.002751	4.001e-104	4.809e-13
rs9365216	6	161268818	32	G	A	biomarkers-30790-irnt	Lipoprotein A	0.621	NA	NA	0.05595	0.01403	6.646e-05	0.669	NA	NA	-0.09511	0.05299	0.07269	0.7235	NA	NA	-0.036	0.01552	0.02038	0.96	NA	NA	-0.2287	0.07191	0.001471	0.5613	NA	NA	0.06316	0.002867	1.458e-107	0.6124	NA	NA	0.1114	0.03485	0.001387	0.5689	NA	NA	0.05922	0.00275	6.908e-103	5.929e-13
rs9355844	6	161268967	32	T	C	biomarkers-30790-irnt	Lipoprotein A	0.6212	NA	NA	0.05597	0.01402	6.589e-05	0.669	NA	NA	-0.09496	0.05298	0.07308	0.7239	NA	NA	-0.03533	0.01552	0.02285	0.9604	NA	NA	-0.2257	0.07193	0.001703	0.5618	NA	NA	0.06347	0.002866	1.246e-108	0.6129	NA	NA	0.1116	0.03485	0.001362	0.5695	NA	NA	0.05953	0.002749	5.448e-104	7.848e-13
rs746783581	6	161269059	32	CAAACAT	C	biomarkers-30790-irnt	Lipoprotein A	0.6202	NA	NA	0.05398	0.01401	0.0001167	0.6676	NA	NA	-0.09295	0.05313	0.08022	0.7204	NA	NA	-0.03678	0.01547	0.01741	0.9602	NA	NA	-0.2109	0.0719	0.003349	0.5608	NA	NA	0.063	0.002872	1.135e-106	0.6107	NA	NA	0.1073	0.03497	0.002142	0.5683	NA	NA	0.05895	0.002754	1.154e-101	1.357e-12
rs9355845	6	161269097	32	A	G	biomarkers-30790-irnt	Lipoprotein A	0.6212	NA	NA	0.0559	0.01402	6.713e-05	0.6691	NA	NA	-0.09454	0.053	0.07445	0.7238	NA	NA	-0.03528	0.01552	0.02307	0.9604	NA	NA	-0.2257	0.07193	0.001707	0.5618	NA	NA	0.06344	0.002866	1.458e-108	0.6129	NA	NA	0.1117	0.03485	0.001346	0.5695	NA	NA	0.05951	0.002749	6.239e-104	8.261e-13
rs9355846	6	161269204	32	C	T	biomarkers-30790-irnt	Lipoprotein A	0.6211	NA	NA	0.05591	0.01402	6.71e-05	0.6691	NA	NA	-0.09452	0.053	0.0745	0.7238	NA	NA	-0.03529	0.01552	0.02301	0.9604	NA	NA	-0.2256	0.07193	0.001711	0.5619	NA	NA	0.06343	0.002866	1.611e-108	0.6129	NA	NA	0.1116	0.03485	0.001364	0.5695	NA	NA	0.0595	0.002749	6.918e-104	8.335e-13
rs9355320	6	161269256	32	A	C	biomarkers-30790-irnt	Lipoprotein A	0.6212	NA	NA	0.05596	0.01402	6.6e-05	0.6691	NA	NA	-0.09451	0.053	0.07453	0.7238	NA	NA	-0.03529	0.01552	0.02302	0.9604	NA	NA	-0.2257	0.07193	0.001704	0.5619	NA	NA	0.06343	0.002866	1.632e-108	0.6129	NA	NA	0.1116	0.03485	0.001363	0.5695	NA	NA	0.0595	0.002749	6.882e-104	8.323e-13
rs9347447	6	161269371	32	G	A	biomarkers-30790-irnt	Lipoprotein A	0.6211	NA	NA	0.05594	0.01402	6.623e-05	0.6691	NA	NA	-0.09449	0.053	0.07457	0.7239	NA	NA	-0.03514	0.01553	0.02364	0.9604	NA	NA	-0.2257	0.07193	0.001705	0.5619	NA	NA	0.0633	0.002867	4.68e-108	0.6129	NA	NA	0.1116	0.03485	0.001363	0.5696	NA	NA	0.05938	0.002749	1.781e-103	9.428e-13
rs35699286	6	161269382	32	A	AGAC	biomarkers-30790-irnt	Lipoprotein A	0.6198	NA	NA	0.05393	0.01401	0.0001179	0.6675	NA	NA	-0.0962	0.05304	0.06972	0.7194	NA	NA	-0.03441	0.01549	0.02631	0.9563	NA	NA	-0.1892	0.0693	0.006339	0.5598	NA	NA	0.06114	0.002876	2.783e-100	0.6097	NA	NA	0.1068	0.035	0.002275	0.5674	NA	NA	0.05729	0.002757	6.621e-96	1.26e-11
rs115279925	6	161269479	32	G	A	biomarkers-30790-irnt	Lipoprotein A	0.1087	NA	NA	0.08328	0.02175	0.0001284	0.04271	NA	NA	-0.04719	0.121	0.6965	0.09629	NA	NA	-0.03209	0.02401	0.1813	0.1574	NA	NA	-0.0286	0.03499	0.4138	0.02471	NA	NA	-0.2299	0.00918	2.064e-138	0.04036	NA	NA	0.2156	0.08734	0.01357	0.02858	NA	NA	-0.1558	0.007731	2.929e-90	7.611e-51
rs112139917	6	161269513	32	G	GA	biomarkers-30790-irnt	Lipoprotein A	0.6201	NA	NA	0.05396	0.01401	0.0001174	0.6683	NA	NA	-0.09512	0.05304	0.07292	0.7215	NA	NA	-0.03511	0.01548	0.0233	0.9577	NA	NA	-0.1823	0.07097	0.0102	0.5621	NA	NA	0.06431	0.00287	3.093e-111	0.6107	NA	NA	0.1085	0.03494	0.001901	0.5696	NA	NA	0.06024	0.002752	2.96e-106	4.008e-12
rs9347448	6	161269737	32	C	A	biomarkers-30790-irnt	Lipoprotein A	0.6224	NA	NA	0.05264	0.01405	0.0001792	0.6697	NA	NA	-0.0995	0.05297	0.06034	0.7225	NA	NA	-0.03401	0.0155	0.02829	0.9605	NA	NA	-0.2106	0.072	0.003439	0.5628	NA	NA	0.06182	0.002871	7.476e-103	0.6117	NA	NA	0.1069	0.03495	0.002223	0.5704	NA	NA	0.05789	0.002753	3.676e-98	5.038e-12
rs9347449	6	161269740	32	C	A	biomarkers-30790-irnt	Lipoprotein A	0.6224	NA	NA	0.0526	0.01405	0.0001811	0.6696	NA	NA	-0.09944	0.05298	0.06053	0.7224	NA	NA	-0.03394	0.01551	0.02862	0.9584	NA	NA	-0.1698	0.07082	0.01649	0.5627	NA	NA	0.06124	0.002872	6.604e-101	0.6117	NA	NA	0.1069	0.03495	0.002226	0.5702	NA	NA	0.0574	0.002754	1.667e-96	3.694e-11
rs3949208	6	161269749	32	T	G	biomarkers-30790-irnt	Lipoprotein A	0.62	NA	NA	0.05504	0.01401	8.546e-05	0.6666	NA	NA	-0.09479	0.05295	0.07342	0.7217	NA	NA	-0.03462	0.01548	0.0253	0.9603	NA	NA	-0.2125	0.07191	0.003129	0.5616	NA	NA	0.06346	0.002868	1.915e-108	0.6114	NA	NA	0.1078	0.03493	0.002031	0.5692	NA	NA	0.05948	0.002751	1.059e-103	2.095e-12
rs2186128	6	161269751	32	T	C	biomarkers-30790-irnt	Lipoprotein A	0.6223	NA	NA	0.0525	0.01405	0.0001865	0.6696	NA	NA	-0.09943	0.05298	0.06055	0.7224	NA	NA	-0.03394	0.01551	0.02861	0.9585	NA	NA	-0.1698	0.07082	0.01649	0.5628	NA	NA	0.06183	0.002871	7.038e-103	0.6117	NA	NA	0.1069	0.03495	0.00222	0.5703	NA	NA	0.05795	0.002753	2.42e-98	2.822e-11
rs9365217	6	161269849	32	T	C	biomarkers-30790-irnt	Lipoprotein A	0.6212	NA	NA	0.0559	0.01402	6.711e-05	0.6692	NA	NA	-0.09424	0.053	0.0754	0.7238	NA	NA	-0.03524	0.01552	0.02319	0.9603	NA	NA	-0.2239	0.07192	0.001851	0.5619	NA	NA	0.06341	0.002866	1.963e-108	0.6129	NA	NA	0.1116	0.03485	0.001361	0.5695	NA	NA	0.05948	0.002749	8.042e-104	9.469e-13
rs9347450	6	161269890	32	A	G	biomarkers-30790-irnt	Lipoprotein A	0.6212	NA	NA	0.05595	0.01402	6.611e-05	0.6691	NA	NA	-0.0944	0.05301	0.07496	0.7238	NA	NA	-0.03522	0.01552	0.02328	0.9604	NA	NA	-0.2257	0.07193	0.001705	0.5619	NA	NA	0.06345	0.002866	1.48e-108	0.6129	NA	NA	0.1116	0.03485	0.001361	0.5695	NA	NA	0.05952	0.002749	6.167e-104	8.535e-13
rs9365218	6	161269903	32	A	G	biomarkers-30790-irnt	Lipoprotein A	0.6212	NA	NA	0.05594	0.01402	6.631e-05	0.6692	NA	NA	-0.0942	0.053	0.07551	0.7238	NA	NA	-0.03527	0.01552	0.02308	0.9604	NA	NA	-0.2257	0.07193	0.001705	0.5619	NA	NA	0.06343	0.002867	1.771e-108	0.6129	NA	NA	0.1116	0.03485	0.001363	0.5695	NA	NA	0.0595	0.002749	7.401e-104	8.538e-13
rs13217026	6	161269951	32	A	G	biomarkers-30790-irnt	Lipoprotein A	0.6227	NA	NA	0.05243	0.0141	0.0001999	0.6652	NA	NA	-0.09555	0.05321	0.07254	0.7195	NA	NA	-0.0414	0.01554	0.007723	0.9584	NA	NA	-0.2215	0.0715	0.001943	0.5549	NA	NA	0.05935	0.002886	5.534e-94	0.6086	NA	NA	0.1118	0.03514	0.001462	0.5628	NA	NA	0.05538	0.002767	4.304e-89	5.878e-13
rs13220254	6	161269958	32	T	C	biomarkers-30790-irnt	Lipoprotein A	0.6186	NA	NA	0.04737	0.01402	0.0007302	0.6682	NA	NA	-0.1	0.0529	0.05869	0.7242	NA	NA	-0.03622	0.01553	0.01971	0.9604	NA	NA	-0.212	0.07195	0.003222	0.5618	NA	NA	0.0636	0.002869	7.336e-109	0.6118	NA	NA	0.1071	0.03494	0.002166	0.5694	NA	NA	0.05927	0.002752	6.879e-103	7.123e-13
rs13201433	6	161269959	32	C	G	biomarkers-30790-irnt	Lipoprotein A	0.6234	NA	NA	0.05207	0.01408	0.0002175	0.6696	NA	NA	-0.09398	0.05304	0.07641	0.7243	NA	NA	-0.03628	0.01553	0.01953	0.9604	NA	NA	-0.2121	0.07196	0.003208	0.5618	NA	NA	0.06365	0.00287	5.323e-109	0.6128	NA	NA	0.1093	0.03497	0.001776	0.5695	NA	NA	0.05952	0.002753	1.034e-103	1.109e-12
rs9365219	6	161270070	32	A	G	biomarkers-30790-irnt	Lipoprotein A	0.6212	NA	NA	0.05593	0.01402	6.651e-05	0.6691	NA	NA	-0.0945	0.05299	0.07454	0.7238	NA	NA	-0.03527	0.01552	0.02307	0.9604	NA	NA	-0.2256	0.07193	0.001708	0.5619	NA	NA	0.06342	0.002866	1.703e-108	0.6129	NA	NA	0.1116	0.03485	0.001361	0.5695	NA	NA	0.05949	0.002749	7.187e-104	8.397e-13
rs9347451	6	161270100	32	T	G	biomarkers-30790-irnt	Lipoprotein A	0.6212	NA	NA	0.05596	0.01402	6.588e-05	0.6691	NA	NA	-0.0945	0.05299	0.07454	0.7239	NA	NA	-0.03529	0.01552	0.02302	0.9604	NA	NA	-0.2257	0.07193	0.001706	0.5619	NA	NA	0.06342	0.002866	1.746e-108	0.6129	NA	NA	0.1116	0.03485	0.001361	0.5695	NA	NA	0.05949	0.002749	7.307e-104	8.363e-13
rs749483681	6	161270260	32	AACCCAGAGAAAAGACAAAGGTGC	A	biomarkers-30790-irnt	Lipoprotein A	0.5626	NA	NA	0.06528	0.01411	3.73e-06	0.6018	NA	NA	-0.1037	0.05149	0.04404	0.5924	NA	NA	-0.02639	0.01534	0.08541	0.8171	NA	NA	-0.04186	0.03637	0.2498	0.5338	NA	NA	0.0648	0.002919	3.377e-109	0.5479	NA	NA	0.09255	0.03604	0.01024	0.5376	NA	NA	0.06085	0.002789	1.6e-105	3.026e-10
6:161270276_A_AACAGTAAACCCAGATGAAAGGTGACCGTGCATCAAGAGAAAATACAGCAGTGAACTCAGAGAAAAATG	6	161270276	32	A	AACAGTAAACCCAGATGAAAGGTGACCGTGCATCAAGAGAAAATACAGCAGTGAACTCAGAGAAAAATG	biomarkers-30790-irnt	Lipoprotein A	0.04663	NA	NA	-0.04787	0.03473	0.168	0.09758	NA	NA	0.06728	0.09372	0.4729	0.1214	NA	NA	-0.01494	0.02451	0.5421	0.149	NA	NA	0.00552	0.03938	0.8885	0.08199	NA	NA	0.1535	0.005716	7.593e-159	0.09606	NA	NA	0.03528	0.06658	0.5962	0.08286	NA	NA	0.1365	0.005416	3.906e-140	1.023e-17
rs2465855	6	161270619	32	G	A	biomarkers-30790-irnt	Lipoprotein A	0.6212	NA	NA	0.05593	0.01402	6.642e-05	0.6692	NA	NA	-0.09423	0.053	0.07543	0.7239	NA	NA	-0.03528	0.01552	0.02303	0.9604	NA	NA	-0.2257	0.07193	0.001706	0.5619	NA	NA	0.06344	0.002867	1.627e-108	0.6129	NA	NA	0.1116	0.03485	0.001361	0.5695	NA	NA	0.05951	0.002749	6.867e-104	8.444e-13
rs2489929	6	161270781	32	C	T	biomarkers-30790-irnt	Lipoprotein A	0.06528	NA	NA	-0.02078	0.02776	0.454	0.144	NA	NA	0.1083	0.07363	0.1414	0.1601	NA	NA	0.02757	0.01896	0.1459	0.1675	NA	NA	0.02168	0.03427	0.5269	0.1373	NA	NA	0.1079	0.004135	4.121e-150	0.134	NA	NA	-0.02311	0.05146	0.6534	0.137	NA	NA	0.09989	0.003954	8.027e-141	3.303e-09
rs9347452	6	161270827	32	C	G	biomarkers-30790-irnt	Lipoprotein A	0.6203	NA	NA	0.05393	0.01401	0.0001179	0.6686	NA	NA	-0.09412	0.05301	0.07579	0.7218	NA	NA	-0.03463	0.01548	0.02526	0.9604	NA	NA	-0.2123	0.07192	0.003156	0.5616	NA	NA	0.06347	0.002868	1.796e-108	0.6114	NA	NA	0.1078	0.03493	0.00202	0.5692	NA	NA	0.05945	0.002751	1.36e-103	2.13e-12
rs9347453	6	161270866	32	C	A	biomarkers-30790-irnt	Lipoprotein A	0.6197	NA	NA	0.05372	0.01401	0.0001265	0.6681	NA	NA	-0.09537	0.05304	0.07215	0.7211	NA	NA	-0.03437	0.01548	0.02642	0.96	NA	NA	-0.2112	0.07183	0.003274	0.5615	NA	NA	0.06316	0.002869	1.995e-107	0.6091	NA	NA	0.1061	0.03507	0.002489	0.569	NA	NA	0.05916	0.002751	1.487e-102	2.853e-12
rs9347454	6	161270870	32	C	T	biomarkers-30790-irnt	Lipoprotein A	0.6197	NA	NA	0.05372	0.01401	0.0001265	0.6681	NA	NA	-0.09537	0.05304	0.07215	0.7211	NA	NA	-0.03437	0.01548	0.02642	0.96	NA	NA	-0.2112	0.07183	0.003274	0.5615	NA	NA	0.06316	0.002869	1.995e-107	0.6091	NA	NA	0.1061	0.03507	0.002489	0.569	NA	NA	0.05916	0.002751	1.487e-102	2.853e-12
rs2489930	6	161271311	32	G	C	biomarkers-30790-irnt	Lipoprotein A	0.6212	NA	NA	0.05595	0.01402	6.627e-05	0.6692	NA	NA	-0.09423	0.053	0.07543	0.7239	NA	NA	-0.03512	0.01553	0.02371	0.9604	NA	NA	-0.2257	0.07194	0.001703	0.562	NA	NA	0.06325	0.002867	7.311e-108	0.6129	NA	NA	0.1116	0.03485	0.00136	0.5696	NA	NA	0.05934	0.00275	2.688e-103	9.825e-13
rs2465856	6	161271369	32	C	G	biomarkers-30790-irnt	Lipoprotein A	0.62	NA	NA	0.05446	0.01401	0.0001018	0.6669	NA	NA	-0.09609	0.05314	0.07056	0.7202	NA	NA	-0.03373	0.0155	0.02953	0.9596	NA	NA	-0.2048	0.07152	0.004179	0.5588	NA	NA	0.06537	0.002876	2.054e-114	0.6095	NA	NA	0.1163	0.03506	0.0009066	0.5665	NA	NA	0.06129	0.002757	1.707e-109	1.156e-12
rs145024911	6	161271389	32	C	CAATGGTGCACCCAGAGAAAAGAT	biomarkers-30790-irnt	Lipoprotein A	0.6165	NA	NA	0.05661	0.01404	5.532e-05	0.6638	NA	NA	-0.09391	0.05279	0.07521	0.7179	NA	NA	-0.0363	0.01549	0.01907	0.9548	NA	NA	-0.2255	0.07014	0.001303	0.5594	NA	NA	0.06524	0.002872	2.927e-114	0.6108	NA	NA	0.1084	0.03496	0.001938	0.5669	NA	NA	0.06108	0.002754	4.952e-109	1.741e-13
rs28597670	6	161271643	32	C	T	biomarkers-30790-irnt	Lipoprotein A	0.6213	NA	NA	0.0559	0.01403	6.763e-05	0.6691	NA	NA	-0.0946	0.053	0.07426	0.7239	NA	NA	-0.03512	0.01553	0.02371	0.9604	NA	NA	-0.2268	0.07194	0.001617	0.562	NA	NA	0.06329	0.002867	5.506e-108	0.613	NA	NA	0.1117	0.03485	0.001347	0.5697	NA	NA	0.05937	0.00275	2.137e-103	8.897e-13
rs28594774	6	161271666	32	T	C	biomarkers-30790-irnt	Lipoprotein A	0.6054	NA	NA	0.06131	0.01397	1.135e-05	0.6685	NA	NA	-0.09544	0.05291	0.07127	0.7237	NA	NA	-0.03515	0.01553	0.02362	0.9601	NA	NA	-0.227	0.07175	0.001555	0.562	NA	NA	0.06328	0.002867	6.083e-108	0.6054	NA	NA	0.1028	0.03451	0.002893	0.5694	NA	NA	0.05952	0.002749	6.318e-104	1.127e-12
rs28448569	6	161271706	32	T	G	biomarkers-30790-irnt	Lipoprotein A	0.6212	NA	NA	0.05596	0.01402	6.612e-05	0.6692	NA	NA	-0.09418	0.05301	0.07561	0.7239	NA	NA	-0.03513	0.01553	0.02364	0.9604	NA	NA	-0.2257	0.07194	0.001701	0.562	NA	NA	0.06325	0.002867	7.37e-108	0.6129	NA	NA	0.1116	0.03485	0.001357	0.5696	NA	NA	0.05934	0.00275	2.707e-103	9.778e-13
rs28544460	6	161271777	32	T	C	biomarkers-30790-irnt	Lipoprotein A	0.6212	NA	NA	0.05592	0.01402	6.69e-05	0.6692	NA	NA	-0.09429	0.053	0.07525	0.7245	NA	NA	-0.03499	0.01555	0.02441	0.9604	NA	NA	-0.2268	0.07195	0.001621	0.562	NA	NA	0.06327	0.002867	6.371e-108	0.6129	NA	NA	0.1116	0.03485	0.001361	0.5696	NA	NA	0.05936	0.00275	2.241e-103	1.012e-12
rs28655734	6	161271783	32	T	G	biomarkers-30790-irnt	Lipoprotein A	0.6212	NA	NA	0.05597	0.01403	6.608e-05	0.6692	NA	NA	-0.09427	0.053	0.07531	0.7239	NA	NA	-0.03511	0.01553	0.02374	0.9603	NA	NA	-0.2267	0.07194	0.001622	0.562	NA	NA	0.06327	0.002867	6.04e-108	0.6129	NA	NA	0.1116	0.03485	0.001364	0.5696	NA	NA	0.05936	0.00275	2.267e-103	9.231e-13
rs60028911	6	161271812	32	C	CA	biomarkers-30790-irnt	Lipoprotein A	0.6197	NA	NA	0.05448	0.01401	0.0001013	0.6668	NA	NA	-0.0887	0.05287	0.09338	0.7216	NA	NA	-0.03408	0.01548	0.02774	0.9603	NA	NA	-0.2087	0.07203	0.003762	0.5612	NA	NA	0.06437	0.002871	2.55e-111	0.6098	NA	NA	0.1066	0.03504	0.00236	0.5687	NA	NA	0.06033	0.002753	2.069e-106	2.948e-12
rs28446193	6	161272078	32	A	T	biomarkers-30790-irnt	Lipoprotein A	0.6212	NA	NA	0.05589	0.01402	6.734e-05	0.6692	NA	NA	-0.09418	0.05301	0.07561	0.7239	NA	NA	-0.03511	0.01553	0.02375	0.9604	NA	NA	-0.2257	0.07194	0.001703	0.562	NA	NA	0.06328	0.002867	5.553e-108	0.6129	NA	NA	0.1116	0.03485	0.00136	0.5696	NA	NA	0.05937	0.002749	2.1e-103	9.733e-13
rs28711930	6	161272157	32	A	G	biomarkers-30790-irnt	Lipoprotein A	0.6213	NA	NA	0.056	0.01403	6.553e-05	0.6692	NA	NA	-0.09417	0.05301	0.07564	0.7239	NA	NA	-0.03509	0.01553	0.02381	0.9604	NA	NA	-0.2257	0.07194	0.001702	0.562	NA	NA	0.06328	0.002867	5.917e-108	0.6129	NA	NA	0.1116	0.03485	0.001362	0.5696	NA	NA	0.05937	0.00275	2.161e-103	9.848e-13
rs9456598	6	161272283	32	A	T	biomarkers-30790-irnt	Lipoprotein A	0.6212	NA	NA	0.05595	0.01402	6.615e-05	0.6692	NA	NA	-0.09427	0.053	0.07531	0.7239	NA	NA	-0.03511	0.01553	0.02375	0.9603	NA	NA	-0.2267	0.07194	0.001623	0.562	NA	NA	0.06328	0.002867	5.537e-108	0.6129	NA	NA	0.1116	0.03485	0.001364	0.5696	NA	NA	0.05937	0.002749	2.088e-103	9.203e-13
rs9458048	6	161272317	32	A	G	biomarkers-30790-irnt	Lipoprotein A	0.6212	NA	NA	0.05596	0.01403	6.614e-05	0.6692	NA	NA	-0.09427	0.053	0.07531	0.7239	NA	NA	-0.03511	0.01553	0.02373	0.9603	NA	NA	-0.2267	0.07194	0.001623	0.562	NA	NA	0.06327	0.002867	6.023e-108	0.6129	NA	NA	0.1116	0.03485	0.001364	0.5696	NA	NA	0.05936	0.00275	2.263e-103	9.228e-13
rs9456599	6	161272401	32	A	G	biomarkers-30790-irnt	Lipoprotein A	0.6212	NA	NA	0.05595	0.01402	6.626e-05	0.6692	NA	NA	-0.09423	0.053	0.07543	0.7239	NA	NA	-0.03511	0.01553	0.02374	0.9604	NA	NA	-0.2257	0.07194	0.001703	0.562	NA	NA	0.06328	0.002867	5.56e-108	0.6129	NA	NA	0.1116	0.03485	0.001363	0.5696	NA	NA	0.05937	0.002749	2.076e-103	9.706e-13
rs76312164	6	161272446	32	G	A	biomarkers-30790-irnt	Lipoprotein A	0.009573	NA	NA	-0.04786	0.07748	0.5367	0.03234	NA	NA	-0.2025	0.1411	0.1515	0.09574	NA	NA	-0.03395	0.02412	0.1593	0.1566	NA	NA	-0.02739	0.03508	0.4349	0.02453	NA	NA	-0.2343	0.009219	1.889e-142	0.01633	NA	NA	-0.1547	0.1418	0.2752	0.02675	NA	NA	-0.1966	0.008286	2.124e-124	9.843e-18
rs9456600	6	161272696	32	T	C	biomarkers-30790-irnt	Lipoprotein A	0.6209	NA	NA	0.05515	0.01403	8.463e-05	0.6691	NA	NA	-0.09451	0.053	0.07456	0.7239	NA	NA	-0.03515	0.01553	0.02359	0.9604	NA	NA	-0.2259	0.07194	0.001688	0.5618	NA	NA	0.06325	0.002867	7.221e-108	0.6129	NA	NA	0.1117	0.03485	0.001348	0.5694	NA	NA	0.05931	0.00275	3.441e-103	9.3e-13
rs12196838	6	161272765	32	A	G	biomarkers-30790-irnt	Lipoprotein A	0.6212	NA	NA	0.05596	0.01402	6.605e-05	0.6692	NA	NA	-0.09429	0.053	0.07525	0.7245	NA	NA	-0.03498	0.01555	0.02448	0.9604	NA	NA	-0.2268	0.07195	0.00162	0.562	NA	NA	0.0633	0.002867	4.943e-108	0.6129	NA	NA	0.1116	0.03485	0.001364	0.5696	NA	NA	0.0594	0.00275	1.735e-103	1.007e-12
rs68027339	6	161272813	32	G	A	biomarkers-30790-irnt	Lipoprotein A	0.6212	NA	NA	0.05596	0.01402	6.6e-05	0.6692	NA	NA	-0.09418	0.05301	0.07561	0.7239	NA	NA	-0.0351	0.01553	0.02381	0.9604	NA	NA	-0.2257	0.07194	0.001709	0.562	NA	NA	0.06325	0.002867	7.462e-108	0.6129	NA	NA	0.1116	0.03485	0.001362	0.5696	NA	NA	0.05934	0.00275	2.703e-103	1.002e-12
rs57127570	6	161272996	32	C	T	biomarkers-30790-irnt	Lipoprotein A	0.6212	NA	NA	0.05596	0.01402	6.596e-05	0.6692	NA	NA	-0.0942	0.05301	0.07555	0.7245	NA	NA	-0.035	0.01555	0.02441	0.9604	NA	NA	-0.2257	0.07194	0.001704	0.562	NA	NA	0.06327	0.002867	6.17e-108	0.6129	NA	NA	0.1116	0.03485	0.001367	0.5696	NA	NA	0.05937	0.00275	2.116e-103	1.078e-12
rs60507137	6	161273066	32	A	G	biomarkers-30790-irnt	Lipoprotein A	0.783	NA	NA	0.06333	0.01667	0.0001458	0.6801	NA	NA	-0.09709	0.05392	0.07174	0.7248	NA	NA	-0.03401	0.01553	0.02859	0.9607	NA	NA	-0.2262	0.07207	0.001697	0.5622	NA	NA	0.0636	0.002867	5.144e-109	0.6509	NA	NA	0.1551	0.03606	1.699e-05	0.5725	NA	NA	0.06018	0.002766	5.836e-105	1.336e-13
rs67391812	6	161273234	32	T	C	biomarkers-30790-irnt	Lipoprotein A	0.6974	NA	NA	0.08289	0.015	3.263e-08	0.6742	NA	NA	-0.0979	0.05355	0.06754	0.7249	NA	NA	-0.03465	0.01556	0.02592	0.9604	NA	NA	-0.2259	0.07197	0.001696	0.5621	NA	NA	0.06377	0.002867	1.395e-109	0.6185	NA	NA	0.115	0.03497	0.001004	0.571	NA	NA	0.06079	0.002757	9.51e-108	2.738e-13
rs66542006	6	161273252	32	C	T	biomarkers-30790-irnt	Lipoprotein A	0.7823	NA	NA	0.06717	0.01666	5.516e-05	0.6794	NA	NA	-0.09401	0.05385	0.08086	0.7254	NA	NA	-0.0339	0.01556	0.02932	0.9607	NA	NA	-0.2264	0.07208	0.001687	0.5623	NA	NA	0.06388	0.002868	6.061e-110	0.6508	NA	NA	0.1548	0.03605	1.758e-05	0.5725	NA	NA	0.06057	0.002767	2.923e-106	1.444e-13
rs68142848	6	161273257	32	T	C	biomarkers-30790-irnt	Lipoprotein A	0.6212	NA	NA	0.05599	0.01403	6.58e-05	0.6692	NA	NA	-0.09432	0.053	0.07513	0.7239	NA	NA	-0.03483	0.01553	0.02489	0.9604	NA	NA	-0.2259	0.07194	0.001692	0.562	NA	NA	0.06325	0.002867	7.086e-108	0.6129	NA	NA	0.1116	0.03485	0.001359	0.5696	NA	NA	0.05935	0.00275	2.421e-103	1.079e-12
rs66533808	6	161273302	32	C	T	biomarkers-30790-irnt	Lipoprotein A	0.6212	NA	NA	0.05604	0.01403	6.49e-05	0.6692	NA	NA	-0.09433	0.053	0.0751	0.7239	NA	NA	-0.03483	0.01553	0.02487	0.9604	NA	NA	-0.2259	0.07194	0.001691	0.562	NA	NA	0.06325	0.002867	7.533e-108	0.6129	NA	NA	0.1116	0.03485	0.001361	0.5696	NA	NA	0.05935	0.00275	2.535e-103	1.081e-12
rs67998011	6	161273327	32	G	C	biomarkers-30790-irnt	Lipoprotein A	0.6214	NA	NA	0.05574	0.01403	7.107e-05	0.6726	NA	NA	-0.09856	0.05298	0.06282	0.7242	NA	NA	-0.03497	0.01554	0.02445	0.9608	NA	NA	-0.2225	0.07212	0.00203	0.5648	NA	NA	0.06303	0.002872	8.961e-107	0.6132	NA	NA	0.1113	0.03487	0.001414	0.5723	NA	NA	0.05912	0.002754	3.156e-102	1.17e-12
rs67136969	6	161273433	32	T	C	biomarkers-30790-irnt	Lipoprotein A	0.6213	NA	NA	0.056	0.01403	6.575e-05	0.6692	NA	NA	-0.09423	0.053	0.07543	0.724	NA	NA	-0.03487	0.01553	0.02472	0.9604	NA	NA	-0.2257	0.07195	0.001707	0.562	NA	NA	0.06324	0.002867	8.058e-108	0.6129	NA	NA	0.1117	0.03485	0.001357	0.5696	NA	NA	0.05934	0.00275	2.741e-103	1.087e-12
rs2465866	6	161273489	32	G	A	biomarkers-30790-irnt	Lipoprotein A	0.6212	NA	NA	0.05596	0.01403	6.643e-05	0.6695	NA	NA	-0.0977	0.05302	0.06535	0.7246	NA	NA	-0.03478	0.01555	0.02533	0.9605	NA	NA	-0.2266	0.0721	0.001676	0.5624	NA	NA	0.06261	0.002868	1.171e-105	0.613	NA	NA	0.1119	0.03486	0.001329	0.57	NA	NA	0.05876	0.002751	2.961e-101	1.283e-12
rs73782318	6	161273504	32	G	A	biomarkers-30790-irnt	Lipoprotein A	0.1879	NA	NA	0.0803	0.01738	3.826e-06	0.04714	NA	NA	-0.06811	0.1173	0.5616	0.09666	NA	NA	-0.03207	0.02401	0.1817	0.1573	NA	NA	-0.02897	0.03499	0.4077	0.02483	NA	NA	-0.2235	0.009166	2.682e-131	0.04552	NA	NA	0.1946	0.08304	0.01911	0.02993	NA	NA	-0.1363	0.007457	1.407e-74	1.232e-60
rs2465865	6	161273576	32	G	A	biomarkers-30790-irnt	Lipoprotein A	0.6212	NA	NA	0.05603	0.01403	6.501e-05	0.6692	NA	NA	-0.09428	0.053	0.07529	0.7245	NA	NA	-0.03473	0.01555	0.02551	0.9604	NA	NA	-0.2258	0.07195	0.001701	0.562	NA	NA	0.06328	0.002867	5.782e-108	0.6133	NA	NA	0.1122	0.03488	0.001292	0.5696	NA	NA	0.05939	0.00275	1.798e-103	1.147e-12
rs2489931	6	161273628	32	A	G	biomarkers-30790-irnt	Lipoprotein A	0.6212	NA	NA	0.05605	0.01403	6.468e-05	0.6692	NA	NA	-0.09447	0.053	0.07469	0.7246	NA	NA	-0.03478	0.01555	0.02531	0.9604	NA	NA	-0.2258	0.07195	0.0017	0.5619	NA	NA	0.06327	0.002867	5.858e-108	0.6129	NA	NA	0.1117	0.03485	0.001352	0.5696	NA	NA	0.05938	0.002749	1.872e-103	1.143e-12
rs2489932	6	161273637	32	C	T	biomarkers-30790-irnt	Lipoprotein A	0.6212	NA	NA	0.05602	0.01403	6.517e-05	0.6691	NA	NA	-0.0945	0.05299	0.07454	0.724	NA	NA	-0.03484	0.01553	0.02481	0.9604	NA	NA	-0.2257	0.07194	0.001702	0.5619	NA	NA	0.06325	0.002867	6.678e-108	0.6129	NA	NA	0.1117	0.03485	0.001352	0.5696	NA	NA	0.05935	0.002749	2.274e-103	1.065e-12
rs2465864	6	161273785	32	G	A	biomarkers-30790-irnt	Lipoprotein A	0.6212	NA	NA	0.05601	0.01403	6.542e-05	0.6691	NA	NA	-0.0945	0.05299	0.07454	0.7239	NA	NA	-0.03484	0.01553	0.02481	0.9604	NA	NA	-0.2257	0.07194	0.001702	0.5619	NA	NA	0.06325	0.002867	6.714e-108	0.6129	NA	NA	0.1117	0.03485	0.001353	0.5696	NA	NA	0.05935	0.002749	2.296e-103	1.064e-12
rs12153973	6	161273891	32	T	G	biomarkers-30790-irnt	Lipoprotein A	0.6212	NA	NA	0.05602	0.01403	6.538e-05	0.6691	NA	NA	-0.0945	0.05299	0.07457	0.7239	NA	NA	-0.03484	0.01553	0.02483	0.9604	NA	NA	-0.2258	0.07195	0.0017	0.5619	NA	NA	0.06326	0.002867	6.533e-108	0.6129	NA	NA	0.1117	0.03485	0.001353	0.5696	NA	NA	0.05936	0.002749	2.234e-103	1.064e-12
rs12153845	6	161273987	32	C	T	biomarkers-30790-irnt	Lipoprotein A	0.6212	NA	NA	0.05606	0.01403	6.449e-05	0.6691	NA	NA	-0.09452	0.05299	0.07448	0.7245	NA	NA	-0.03473	0.01555	0.02549	0.9604	NA	NA	-0.2258	0.07195	0.001697	0.5619	NA	NA	0.06326	0.002867	6.206e-108	0.6129	NA	NA	0.1117	0.03485	0.001353	0.5696	NA	NA	0.05938	0.002749	1.956e-103	1.158e-12
rs62435317	6	161274298	32	C	T	biomarkers-30790-irnt	Lipoprotein A	0.06514	NA	NA	-0.01941	0.02776	0.4845	0.144	NA	NA	0.1082	0.07363	0.1417	0.16	NA	NA	0.02808	0.01896	0.1388	0.1675	NA	NA	0.02175	0.03427	0.5257	0.1372	NA	NA	0.1081	0.004136	1.143e-150	0.1336	NA	NA	-0.02223	0.05156	0.6664	0.1368	NA	NA	0.1002	0.003955	1.699e-141	4.278e-09
rs62435318	6	161274301	32	C	A	biomarkers-30790-irnt	Lipoprotein A	0.6144	NA	NA	0.05722	0.01408	4.804e-05	0.6597	NA	NA	-0.09396	0.05341	0.07852	0.6908	NA	NA	-0.02359	0.01533	0.1238	0.9062	NA	NA	-0.08557	0.05302	0.1065	0.5606	NA	NA	0.06225	0.002873	4.164e-104	0.6003	NA	NA	0.1153	0.03526	0.001073	0.567	NA	NA	0.0588	0.002753	3.14e-101	2.791e-09
rs74199274	6	161274567	32	G	A	biomarkers-30790-irnt	Lipoprotein A	0.6203	NA	NA	0.05393	0.01401	0.000118	0.6685	NA	NA	-0.09412	0.053	0.07577	0.7218	NA	NA	-0.03455	0.01548	0.02558	0.9604	NA	NA	-0.212	0.07192	0.003199	0.562	NA	NA	0.06266	0.002868	8.898e-106	0.6118	NA	NA	0.1087	0.03491	0.001855	0.5696	NA	NA	0.05871	0.00275	4.277e-101	3.12e-12
rs146201099	6	161274582	32	T	G	biomarkers-30790-irnt	Lipoprotein A	0.6118	NA	NA	0.05296	0.01406	0.0001662	0.6551	NA	NA	-0.09278	0.05291	0.07949	0.7036	NA	NA	-0.02336	0.01546	0.1308	0.9566	NA	NA	-0.2074	0.07099	0.00349	0.5577	NA	NA	0.06644	0.002872	2.142e-118	0.6045	NA	NA	0.1143	0.03508	0.001121	0.5649	NA	NA	0.06252	0.002754	4.229e-114	2.564e-11
rs373446157	6	161274587	32	A	G	biomarkers-30790-irnt	Lipoprotein A	0.6129	NA	NA	0.05374	0.01407	0.0001336	0.6642	NA	NA	-0.1008	0.05316	0.05792	0.7081	NA	NA	-0.02874	0.01547	0.06314	0.9588	NA	NA	-0.2129	0.0719	0.003064	0.5601	NA	NA	0.06317	0.002872	3.032e-107	0.6053	NA	NA	0.1142	0.03506	0.001126	0.5673	NA	NA	0.05936	0.002754	4.601e-103	1.089e-11
rs62435319	6	161274589	32	A	C	biomarkers-30790-irnt	Lipoprotein A	0.6129	NA	NA	0.05376	0.01407	0.0001327	0.6653	NA	NA	-0.09828	0.05309	0.06415	0.7082	NA	NA	-0.02874	0.01547	0.06314	0.9589	NA	NA	-0.2127	0.07191	0.0031	0.5601	NA	NA	0.06317	0.002872	3.061e-107	0.6053	NA	NA	0.1141	0.03506	0.001131	0.5673	NA	NA	0.05937	0.002754	4.398e-103	1.254e-11
rs376433866	6	161274602	32	G	C	biomarkers-30790-irnt	Lipoprotein A	0.6117	NA	NA	0.0583	0.01409	3.523e-05	0.6607	NA	NA	-0.09535	0.05311	0.07262	0.6996	NA	NA	-0.0349	0.01552	0.02451	0.9509	NA	NA	-0.221	0.06847	0.001246	0.5547	NA	NA	0.0542	0.002883	7.508e-79	0.6024	NA	NA	0.105	0.03511	0.002787	0.5618	NA	NA	0.05099	0.002764	5.406e-76	3.335e-11
rs370624331	6	161274612	32	T	C	biomarkers-30790-irnt	Lipoprotein A	0.6165	NA	NA	0.05436	0.01403	0.0001064	0.6673	NA	NA	-0.09461	0.0531	0.0748	0.7195	NA	NA	-0.03913	0.01548	0.01147	0.9595	NA	NA	-0.223	0.07157	0.001833	0.5616	NA	NA	0.06241	0.00287	7.439e-105	0.6106	NA	NA	0.1084	0.03494	0.001924	0.5691	NA	NA	0.05833	0.002752	1.035e-99	3.313e-13
rs573457182	6	161274613	32	G	A	biomarkers-30790-irnt	Lipoprotein A	0.6165	NA	NA	0.05436	0.01403	0.0001064	0.6673	NA	NA	-0.09461	0.0531	0.0748	0.7195	NA	NA	-0.03913	0.01548	0.01147	0.9595	NA	NA	-0.223	0.07157	0.001833	0.5616	NA	NA	0.06241	0.00287	7.439e-105	0.6106	NA	NA	0.1084	0.03494	0.001924	0.5691	NA	NA	0.05833	0.002752	1.035e-99	3.313e-13
rs538674856	6	161274614	32	T	C	biomarkers-30790-irnt	Lipoprotein A	0.6165	NA	NA	0.05436	0.01403	0.0001064	0.6673	NA	NA	-0.09461	0.0531	0.0748	0.7195	NA	NA	-0.03913	0.01548	0.01147	0.9595	NA	NA	-0.223	0.07157	0.001833	0.5616	NA	NA	0.06241	0.00287	7.439e-105	0.6106	NA	NA	0.1084	0.03494	0.001924	0.5691	NA	NA	0.05833	0.002752	1.035e-99	3.313e-13
rs558873783	6	161274615	32	A	C	biomarkers-30790-irnt	Lipoprotein A	0.6165	NA	NA	0.05436	0.01403	0.0001064	0.6673	NA	NA	-0.09461	0.0531	0.0748	0.7195	NA	NA	-0.03913	0.01548	0.01147	0.9595	NA	NA	-0.223	0.07157	0.001833	0.5616	NA	NA	0.06241	0.00287	7.439e-105	0.6106	NA	NA	0.1084	0.03494	0.001924	0.5691	NA	NA	0.05833	0.002752	1.035e-99	3.313e-13
rs144015366	6	161274617	32	A	T	biomarkers-30790-irnt	Lipoprotein A	0.6165	NA	NA	0.05436	0.01403	0.0001064	0.6673	NA	NA	-0.09461	0.0531	0.0748	0.7195	NA	NA	-0.03913	0.01548	0.01147	0.9595	NA	NA	-0.223	0.07157	0.001833	0.5616	NA	NA	0.06241	0.00287	7.439e-105	0.6106	NA	NA	0.1084	0.03494	0.001924	0.5691	NA	NA	0.05833	0.002752	1.035e-99	3.313e-13
rs79080777	6	161274916	32	G	A	biomarkers-30790-irnt	Lipoprotein A	0.1042	NA	NA	0.07684	0.02221	0.0005398	0.04141	NA	NA	-0.08359	0.1225	0.4951	0.09624	NA	NA	-0.03296	0.02403	0.1702	0.1573	NA	NA	-0.02899	0.03499	0.4075	0.02472	NA	NA	-0.2296	0.009179	3.892e-138	0.0399	NA	NA	0.1992	0.08771	0.02316	0.02851	NA	NA	-0.1581	0.007752	2.111e-92	8.914e-48
rs7383363	6	161274962	32	A	G	biomarkers-30790-irnt	Lipoprotein A	0.621	NA	NA	0.05639	0.01403	5.812e-05	0.6692	NA	NA	-0.09446	0.053	0.07472	0.7243	NA	NA	-0.03518	0.01555	0.02364	0.9603	NA	NA	-0.2271	0.07196	0.001597	0.5619	NA	NA	0.06325	0.002867	6.74e-108	0.6129	NA	NA	0.1117	0.03485	0.001357	0.5696	NA	NA	0.05936	0.002749	2.161e-103	9.283e-13
rs7381975	6	161275254	32	G	C	biomarkers-30790-irnt	Lipoprotein A	0.6212	NA	NA	0.05605	0.01403	6.464e-05	0.6691	NA	NA	-0.09451	0.05299	0.07453	0.724	NA	NA	-0.0349	0.01553	0.02461	0.9604	NA	NA	-0.2257	0.07195	0.001706	0.5619	NA	NA	0.06325	0.002867	6.723e-108	0.6129	NA	NA	0.1117	0.03485	0.001355	0.5696	NA	NA	0.05935	0.002749	2.297e-103	1.051e-12
rs13216274	6	161275309	32	A	G	biomarkers-30790-irnt	Lipoprotein A	0.6211	NA	NA	0.05604	0.01403	6.473e-05	0.6692	NA	NA	-0.09445	0.053	0.07473	0.724	NA	NA	-0.03488	0.01553	0.02469	0.9604	NA	NA	-0.2257	0.07195	0.001708	0.5619	NA	NA	0.06325	0.002867	6.772e-108	0.6129	NA	NA	0.1117	0.03485	0.001355	0.5696	NA	NA	0.05935	0.002749	2.301e-103	1.063e-12
rs74220947	6	161275375	32	G	GT	biomarkers-30790-irnt	Lipoprotein A	0.6203	NA	NA	0.05409	0.01401	0.0001132	0.6686	NA	NA	-0.09398	0.05301	0.07629	0.7217	NA	NA	-0.03449	0.01548	0.02585	0.9604	NA	NA	-0.2119	0.07193	0.003225	0.5622	NA	NA	0.06357	0.00287	9.886e-109	0.6113	NA	NA	0.1086	0.03489	0.001863	0.5697	NA	NA	0.05956	0.002752	6.878e-104	2.165e-12
rs13200798	6	161275510	32	C	G	biomarkers-30790-irnt	Lipoprotein A	0.6212	NA	NA	0.05604	0.01403	6.486e-05	0.6691	NA	NA	-0.09453	0.053	0.07447	0.7246	NA	NA	-0.03476	0.01555	0.02536	0.9604	NA	NA	-0.2258	0.07196	0.001702	0.5619	NA	NA	0.06327	0.002867	5.878e-108	0.6129	NA	NA	0.1117	0.03485	0.001355	0.5696	NA	NA	0.05938	0.002749	1.882e-103	1.146e-12
rs13219765	6	161275516	32	T	C	biomarkers-30790-irnt	Lipoprotein A	0.6212	NA	NA	0.05607	0.01403	6.425e-05	0.6692	NA	NA	-0.09445	0.053	0.07473	0.724	NA	NA	-0.03484	0.01553	0.02486	0.9604	NA	NA	-0.2257	0.07195	0.001707	0.5619	NA	NA	0.06325	0.002867	6.666e-108	0.6129	NA	NA	0.1117	0.03485	0.001354	0.5696	NA	NA	0.05936	0.002749	2.222e-103	1.081e-12
rs147359986	6	161275803	32	G	GTCATCTTTTCTCTTCGTTCACCA	biomarkers-30790-irnt	Lipoprotein A	0.6131	NA	NA	0.05827	0.01402	3.23e-05	0.6677	NA	NA	-0.09504	0.05309	0.07344	0.7204	NA	NA	-0.0325	0.01548	0.03583	0.9585	NA	NA	-0.184	0.07062	0.009159	0.5621	NA	NA	0.06275	0.002869	4.674e-106	0.6109	NA	NA	0.11	0.0349	0.001618	0.5695	NA	NA	0.05906	0.002751	2.876e-102	1.928e-11
rs13192981	6	161275824	32	T	C	biomarkers-30790-irnt	Lipoprotein A	0.6204	NA	NA	0.05402	0.01401	0.0001151	0.6686	NA	NA	-0.09418	0.05301	0.07562	0.7218	NA	NA	-0.0343	0.01548	0.02668	0.9604	NA	NA	-0.212	0.07192	0.003201	0.5621	NA	NA	0.06281	0.002868	2.885e-106	0.6118	NA	NA	0.1086	0.03492	0.001864	0.5697	NA	NA	0.05886	0.002751	1.366e-101	3.214e-12
rs13203412	6	161275871	32	G	T	biomarkers-30790-irnt	Lipoprotein A	0.6201	NA	NA	0.05409	0.01401	0.0001133	0.6658	NA	NA	-0.1012	0.05306	0.0566	0.7204	NA	NA	-0.03405	0.0155	0.02802	0.9601	NA	NA	-0.2123	0.07196	0.003179	0.5586	NA	NA	0.06186	0.002877	1.556e-102	0.6085	NA	NA	0.1024	0.03502	0.003467	0.5663	NA	NA	0.05793	0.002758	6.552e-98	5.021e-12
rs13203427	6	161275892	32	G	A	biomarkers-30790-irnt	Lipoprotein A	0.6212	NA	NA	0.05609	0.01403	6.397e-05	0.6691	NA	NA	-0.09451	0.05299	0.07453	0.724	NA	NA	-0.03487	0.01553	0.02469	0.9604	NA	NA	-0.2257	0.07195	0.001706	0.5619	NA	NA	0.06325	0.002867	6.753e-108	0.6129	NA	NA	0.1117	0.03485	0.001354	0.5696	NA	NA	0.05936	0.002749	2.269e-103	1.06e-12
rs7383738	6	161276047	32	A	G	biomarkers-30790-irnt	Lipoprotein A	0.705	NA	NA	0.08922	0.01503	2.902e-09	0.6749	NA	NA	-0.09462	0.05352	0.07705	0.7242	NA	NA	-0.03471	0.01554	0.02548	0.9599	NA	NA	-0.2251	0.0719	0.001744	0.562	NA	NA	0.06355	0.002867	7.213e-109	0.6185	NA	NA	0.1152	0.03496	0.0009819	0.5709	NA	NA	0.06079	0.002757	8.53e-108	1.687e-13
rs7382318	6	161276128	32	G	A	biomarkers-30790-irnt	Lipoprotein A	0.6212	NA	NA	0.05606	0.01403	6.443e-05	0.6691	NA	NA	-0.09451	0.05299	0.07453	0.7243	NA	NA	-0.03548	0.01554	0.02244	0.9604	NA	NA	-0.2257	0.07194	0.001706	0.5621	NA	NA	0.06283	0.002867	1.876e-106	0.6129	NA	NA	0.1117	0.03485	0.001354	0.5697	NA	NA	0.05895	0.00275	5.86e-102	1.056e-12
rs7381442	6	161276215	32	T	C	biomarkers-30790-irnt	Lipoprotein A	0.6212	NA	NA	0.05607	0.01403	6.423e-05	0.6692	NA	NA	-0.09445	0.053	0.07473	0.724	NA	NA	-0.03483	0.01553	0.02488	0.9604	NA	NA	-0.2257	0.07195	0.001703	0.5619	NA	NA	0.06325	0.002867	6.682e-108	0.6129	NA	NA	0.1117	0.03485	0.001355	0.5696	NA	NA	0.05936	0.002749	2.23e-103	1.078e-12
rs7382435	6	161276434	32	C	T	biomarkers-30790-irnt	Lipoprotein A	0.6211	NA	NA	0.05605	0.01403	6.465e-05	0.6691	NA	NA	-0.09451	0.05299	0.07453	0.724	NA	NA	-0.03484	0.01553	0.02485	0.9604	NA	NA	-0.2257	0.07194	0.001706	0.5619	NA	NA	0.06325	0.002866	6.648e-108	0.6129	NA	NA	0.1117	0.03485	0.001355	0.5696	NA	NA	0.05936	0.002749	2.242e-103	1.072e-12
rs62435323	6	161276568	32	G	A	biomarkers-30790-irnt	Lipoprotein A	0.1162	NA	NA	0.01519	0.02169	0.4837	0.1492	NA	NA	0.1026	0.07216	0.1549	0.1602	NA	NA	0.02845	0.01897	0.1336	0.1674	NA	NA	0.02194	0.03428	0.5221	0.1373	NA	NA	0.108	0.004137	2.76e-150	0.1365	NA	NA	-0.01112	0.05124	0.8283	0.1377	NA	NA	0.0997	0.003929	4.891e-142	3.446e-08
rs7382456	6	161276583	32	C	T	biomarkers-30790-irnt	Lipoprotein A	0.6212	NA	NA	0.05604	0.01403	6.496e-05	0.6692	NA	NA	-0.0951	0.05302	0.07288	0.7239	NA	NA	-0.03478	0.01553	0.02508	0.9604	NA	NA	-0.2262	0.07195	0.001671	0.5619	NA	NA	0.06322	0.002867	9.094e-108	0.6128	NA	NA	0.1117	0.03486	0.001356	0.5695	NA	NA	0.05932	0.002749	3.027e-103	1.061e-12
rs763440385	6	161276628	32	CTG	C	biomarkers-30790-irnt	Lipoprotein A	0.6203	NA	NA	0.05396	0.01401	0.0001169	0.6684	NA	NA	-0.0942	0.05301	0.07559	0.7218	NA	NA	-0.03426	0.01548	0.02688	0.9603	NA	NA	-0.2117	0.07194	0.003254	0.5614	NA	NA	0.06225	0.00287	2.681e-104	0.6114	NA	NA	0.1087	0.03492	0.001854	0.5689	NA	NA	0.05835	0.002752	9.667e-100	4.291e-12
rs9365221	6	161276676	32	G	A	biomarkers-30790-irnt	Lipoprotein A	0.6212	NA	NA	0.05606	0.01403	6.446e-05	0.6691	NA	NA	-0.09447	0.053	0.0747	0.7239	NA	NA	-0.0348	0.01553	0.02502	0.9604	NA	NA	-0.2261	0.07195	0.001673	0.5619	NA	NA	0.06322	0.002867	8.636e-108	0.6128	NA	NA	0.1117	0.03486	0.001358	0.5695	NA	NA	0.05933	0.002749	2.841e-103	1.087e-12
rs9347455	6	161276752	32	C	T	biomarkers-30790-irnt	Lipoprotein A	0.6212	NA	NA	0.05605	0.01403	6.462e-05	0.6691	NA	NA	-0.09453	0.053	0.07449	0.7239	NA	NA	-0.03484	0.01553	0.02485	0.9604	NA	NA	-0.2261	0.07195	0.001674	0.5619	NA	NA	0.06322	0.002867	8.664e-108	0.6128	NA	NA	0.1117	0.03486	0.001358	0.5695	NA	NA	0.05933	0.002749	2.888e-103	1.068e-12
rs9355847	6	161276847	32	A	G	biomarkers-30790-irnt	Lipoprotein A	0.3032	NA	NA	-0.03648	0.01502	0.01513	0.4496	NA	NA	-0.1402	0.04854	0.003879	0.4441	NA	NA	-0.0465	0.01411	0.0009844	0.6287	NA	NA	-0.02953	0.02683	0.2711	0.3791	NA	NA	0.03878	0.002944	1.265e-39	0.4074	NA	NA	0.06942	0.03468	0.04529	0.3813	NA	NA	0.03166	0.002801	1.24e-29	5.679e-15
rs78851647	6	161276950	32	C	T	biomarkers-30790-irnt	Lipoprotein A	0.06531	NA	NA	-0.0252	0.02773	0.3635	0.1465	NA	NA	0.1091	0.07309	0.1354	0.1601	NA	NA	0.02871	0.01896	0.1299	0.1676	NA	NA	0.02143	0.03428	0.5319	0.1462	NA	NA	0.1016	0.004034	4.666e-140	0.1344	NA	NA	-0.03208	0.05163	0.5343	0.1453	NA	NA	0.0944	0.003865	9.899e-132	1.914e-08
rs9347456	6	161276965	32	C	T	biomarkers-30790-irnt	Lipoprotein A	0.6212	NA	NA	0.05606	0.01403	6.453e-05	0.6691	NA	NA	-0.09449	0.053	0.07463	0.7245	NA	NA	-0.03469	0.01555	0.02566	0.9604	NA	NA	-0.2262	0.07196	0.001668	0.5619	NA	NA	0.06323	0.002867	8.29e-108	0.6128	NA	NA	0.1117	0.03486	0.001358	0.5696	NA	NA	0.05934	0.00275	2.555e-103	1.178e-12
rs73604919	6	161277020	32	A	G	biomarkers-30790-irnt	Lipoprotein A	0.6171	NA	NA	0.05497	0.014	8.621e-05	0.6676	NA	NA	-0.08871	0.05312	0.09494	0.7215	NA	NA	-0.03482	0.01549	0.02454	0.9595	NA	NA	-0.2136	0.0715	0.002818	0.5622	NA	NA	0.06108	0.00287	1.614e-100	0.611	NA	NA	0.1124	0.03501	0.001323	0.5697	NA	NA	0.05732	0.002752	2.243e-96	5.868e-12
rs9347458	6	161277046	32	C	A	biomarkers-30790-irnt	Lipoprotein A	0.6172	NA	NA	0.05482	0.014	9.022e-05	0.6674	NA	NA	-0.09063	0.05309	0.08781	0.7215	NA	NA	-0.03428	0.01548	0.02675	0.9589	NA	NA	-0.2177	0.07128	0.002262	0.5621	NA	NA	0.06275	0.002868	4.409e-106	0.611	NA	NA	0.1126	0.03495	0.001269	0.5695	NA	NA	0.05886	0.00275	1.353e-101	2.313e-12
rs9347459	6	161277353	32	C	G	biomarkers-30790-irnt	Lipoprotein A	0.5974	NA	NA	0.04807	0.01411	0.0006569	0.6477	NA	NA	-0.09005	0.05351	0.09239	0.7035	NA	NA	-0.0379	0.01547	0.01431	0.9518	NA	NA	-0.1577	0.06938	0.02306	0.5508	NA	NA	0.06302	0.002896	5.72e-105	0.5879	NA	NA	0.1021	0.03543	0.003953	0.5579	NA	NA	0.05867	0.002776	3.909e-99	8.63e-12
rs9347461	6	161277646	32	C	T	biomarkers-30790-irnt	Lipoprotein A	0.5914	NA	NA	0.04525	0.01413	0.001364	0.646	NA	NA	-0.1016	0.05343	0.05719	0.6992	NA	NA	-0.04314	0.01546	0.005251	0.9525	NA	NA	-0.195	0.06973	0.005172	0.5494	NA	NA	0.06239	0.002893	3.767e-103	0.5838	NA	NA	0.09579	0.03538	0.006773	0.5565	NA	NA	0.05769	0.002773	4.109e-96	1.539e-13
rs62435342	6	161277667	32	G	A	biomarkers-30790-irnt	Lipoprotein A	0.5907	NA	NA	0.04554	0.01414	0.00128	0.6442	NA	NA	-0.1002	0.05356	0.06137	0.698	NA	NA	-0.04313	0.01546	0.005271	0.9524	NA	NA	-0.1814	0.07011	0.009663	0.545	NA	NA	0.06659	0.0029	1.209e-116	0.582	NA	NA	0.09564	0.03543	0.006947	0.5522	NA	NA	0.06157	0.00278	1.095e-108	3.553e-14
rs66604220	6	161277696	32	T	G	biomarkers-30790-irnt	Lipoprotein A	0.5813	NA	NA	0.04116	0.0142	0.003749	0.64	NA	NA	-0.09932	0.05386	0.06519	0.6865	NA	NA	-0.04348	0.01547	0.004948	0.9451	NA	NA	-0.1708	0.06727	0.01113	0.5398	NA	NA	0.06247	0.002915	6.56e-102	0.5734	NA	NA	0.09886	0.03553	0.005398	0.5468	NA	NA	0.05758	0.002793	1.908e-94	2.45e-13
rs67087767	6	161277706	32	C	T	biomarkers-30790-irnt	Lipoprotein A	0.58	NA	NA	0.04247	0.01421	0.002801	0.6394	NA	NA	-0.09534	0.05388	0.07683	0.6858	NA	NA	-0.04387	0.01547	0.004576	0.9441	NA	NA	-0.159	0.06686	0.01743	0.5396	NA	NA	0.06215	0.002915	6.572e-101	0.5733	NA	NA	0.09913	0.03554	0.005283	0.5465	NA	NA	0.05736	0.002793	9.767e-94	5.502e-13
6:161277880_GT_G	6	161277880	32	GT	G	biomarkers-30790-irnt	Lipoprotein A	0.5869	NA	NA	0.04476	0.01418	0.001591	0.6399	NA	NA	-0.08973	0.05346	0.09324	0.6896	NA	NA	-0.04039	0.01541	0.008785	0.951	NA	NA	-0.1921	0.06966	0.005823	0.5465	NA	NA	0.06332	0.002905	2.456e-105	0.5799	NA	NA	0.09772	0.03553	0.005951	0.5534	NA	NA	0.05861	0.002784	2.126e-98	4.97e-13
rs9458052	6	161277939	32	G	T	biomarkers-30790-irnt	Lipoprotein A	0.5867	NA	NA	0.04606	0.0142	0.001176	0.6412	NA	NA	-0.09246	0.05351	0.08402	0.6886	NA	NA	-0.04317	0.01543	0.005142	0.9516	NA	NA	-0.1866	0.06986	0.007561	0.5477	NA	NA	0.06477	0.002902	2.476e-110	0.5804	NA	NA	0.09632	0.0355	0.006658	0.5545	NA	NA	0.05992	0.002782	6.721e-103	1.024e-13
rs2489933	6	161277986	32	C	T	biomarkers-30790-irnt	Lipoprotein A	0.5855	NA	NA	0.04618	0.01419	0.001139	0.6405	NA	NA	-0.09253	0.05348	0.0836	0.6884	NA	NA	-0.04365	0.01543	0.004656	0.9515	NA	NA	-0.1843	0.06979	0.008262	0.5468	NA	NA	0.0648	0.002899	1.089e-110	0.5798	NA	NA	0.0952	0.03549	0.007313	0.5536	NA	NA	0.05994	0.002779	3.422e-103	9.244e-14
rs2489934	6	161278018	32	G	A	biomarkers-30790-irnt	Lipoprotein A	0.5855	NA	NA	0.04623	0.0142	0.001128	0.64	NA	NA	-0.09353	0.05354	0.08062	0.688	NA	NA	-0.044	0.01543	0.004347	0.9508	NA	NA	-0.1793	0.06932	0.009717	0.5467	NA	NA	0.06483	0.002899	8.687e-111	0.5798	NA	NA	0.09536	0.03549	0.007214	0.5535	NA	NA	0.05996	0.002779	2.916e-103	8.957e-14
rs9689453	6	161278910	32	A	G	biomarkers-30790-irnt	Lipoprotein A	0.4677	NA	NA	0.02642	0.01503	0.07875	0.5854	NA	NA	-0.1084	0.05469	0.04736	0.6055	NA	NA	-0.04811	0.01551	0.001916	0.9204	NA	NA	-0.1097	0.06063	0.07032	0.5179	NA	NA	0.07269	0.002961	4.845e-133	0.5006	NA	NA	0.05953	0.03673	0.1051	0.5219	NA	NA	0.06602	0.00284	1.688e-119	8.26e-17
rs4709473	6	161278938	32	T	C	biomarkers-30790-irnt	Lipoprotein A	0.4761	NA	NA	0.02675	0.01494	0.07335	0.5856	NA	NA	-0.1081	0.05465	0.04794	0.6057	NA	NA	-0.04877	0.0155	0.001654	0.9204	NA	NA	-0.1101	0.06062	0.06925	0.5175	NA	NA	0.07199	0.002961	1.44e-130	0.5008	NA	NA	0.05819	0.03672	0.1131	0.5216	NA	NA	0.06534	0.002839	3.562e-117	1.007e-16
rs9689560	6	161279081	32	T	C	biomarkers-30790-irnt	Lipoprotein A	0.5914	NA	NA	0.07533	0.01506	5.676e-07	0.5947	NA	NA	-0.0879	0.05497	0.1098	0.6141	NA	NA	-0.03345	0.01552	0.03111	0.9214	NA	NA	-0.08935	0.06092	0.1425	0.5185	NA	NA	0.07452	0.00296	7.591e-140	0.5171	NA	NA	0.07652	0.0369	0.03812	0.5246	NA	NA	0.07015	0.002839	9.032e-135	4.669e-12
rs9689561	6	161279092	32	T	C	biomarkers-30790-irnt	Lipoprotein A	0.5386	NA	NA	0.04571	0.01473	0.001906	0.5925	NA	NA	-0.08286	0.05457	0.1289	0.6192	NA	NA	-0.04119	0.01551	0.007895	0.9242	NA	NA	-0.1219	0.06144	0.04721	0.52	NA	NA	0.07314	0.002954	2.568e-135	0.5257	NA	NA	0.08534	0.03651	0.01943	0.5254	NA	NA	0.06755	0.002832	9.143e-126	3.38e-14
rs71004015	6	161279244	32	GGGTTCACCATTGTGTTTTTTCTA	G	biomarkers-30790-irnt	Lipoprotein A	0.2864	NA	NA	-0.02668	0.01636	0.1028	0.4073	NA	NA	-0.1473	0.05225	0.004815	0.3705	NA	NA	-0.07113	0.0155	4.455e-06	0.5997	NA	NA	-0.02114	0.02735	0.4395	0.357	NA	NA	0.02864	0.003087	1.759e-20	0.3546	NA	NA	0.06063	0.03796	0.1102	0.358	NA	NA	0.02229	0.002946	3.8e-14	2.196e-12
rs10945703	6	161279258	32	G	C	biomarkers-30790-irnt	Lipoprotein A	0.5393	NA	NA	0.06212	0.01443	1.672e-05	0.6009	NA	NA	-0.07753	0.05411	0.1519	0.6299	NA	NA	-0.03263	0.01535	0.03356	0.9254	NA	NA	-0.08567	0.06112	0.161	0.5226	NA	NA	0.07524	0.002948	1.244e-143	0.5234	NA	NA	0.06886	0.03631	0.05791	0.5282	NA	NA	0.07029	0.002823	8.369e-137	4.567e-12
rs59450759	6	161279302	32	A	G	biomarkers-30790-irnt	Lipoprotein A	0.5393	NA	NA	0.0621	0.01443	1.687e-05	0.6009	NA	NA	-0.07752	0.05411	0.1519	0.6282	NA	NA	-0.03311	0.01535	0.03098	0.9252	NA	NA	-0.08344	0.06112	0.1722	0.5225	NA	NA	0.07527	0.002949	1.066e-143	0.523	NA	NA	0.06872	0.03632	0.0585	0.528	NA	NA	0.0703	0.002824	8.34e-137	3.953e-12
rs759856430	6	161279390	32	CA	C	biomarkers-30790-irnt	Lipoprotein A	0.5075	NA	NA	0.05349	0.01475	0.0002874	0.5877	NA	NA	-0.09003	0.05459	0.09909	0.6097	NA	NA	-0.0406	0.0155	0.008796	0.9208	NA	NA	-0.104	0.06073	0.08685	0.5129	NA	NA	0.08274	0.002969	6.296e-171	0.5061	NA	NA	0.06829	0.03685	0.06387	0.5179	NA	NA	0.07653	0.002845	2.159e-159	2.976e-16
rs9347462	6	161279599	32	G	A	biomarkers-30790-irnt	Lipoprotein A	0.4987	NA	NA	0.08321	0.01451	9.879e-09	0.5357	NA	NA	-0.1146	0.05633	0.04189	0.5748	NA	NA	-0.02598	0.01582	0.1005	0.884	NA	NA	-0.07531	0.05506	0.1714	0.4238	NA	NA	0.07785	0.003198	6.508e-131	0.4504	NA	NA	0.1133	0.03954	0.004145	0.4317	NA	NA	0.07342	0.003045	2.074e-128	6.546e-12
rs9365225	6	161279685	32	A	G	biomarkers-30790-irnt	Lipoprotein A	0.3672	NA	NA	0.06769	0.01558	1.4e-05	0.2461	NA	NA	0.1166	0.0628	0.0634	0.338	NA	NA	-0.007436	0.01605	0.6432	0.5585	NA	NA	0.0237	0.03016	0.432	0.1808	NA	NA	0.09184	0.003831	5.694e-127	0.2506	NA	NA	0.133	0.04432	0.002685	0.1901	NA	NA	0.08501	0.003581	1.4e-124	3.45e-08
rs9347463	6	161279690	32	C	T	biomarkers-30790-irnt	Lipoprotein A	0.4885	NA	NA	0.03534	0.01483	0.01716	0.5941	NA	NA	-0.08669	0.05418	0.1095	0.637	NA	NA	-0.04115	0.01544	0.007685	0.9226	NA	NA	-0.1358	0.0608	0.02554	0.5246	NA	NA	0.07193	0.002948	1.894e-131	0.5133	NA	NA	0.07253	0.03678	0.04859	0.5294	NA	NA	0.06593	0.002827	2.68e-120	7.369e-15
rs9365226	6	161279734	32	A	G	biomarkers-30790-irnt	Lipoprotein A	0.4887	NA	NA	0.03549	0.01483	0.01671	0.5941	NA	NA	-0.0865	0.05417	0.1103	0.637	NA	NA	-0.041	0.01544	0.007901	0.9227	NA	NA	-0.1359	0.0608	0.02545	0.5247	NA	NA	0.07183	0.002948	4.257e-131	0.5133	NA	NA	0.07252	0.03678	0.04864	0.5294	NA	NA	0.06585	0.002827	5.164e-120	8.588e-15
rs2465848	6	161280023	32	C	T	biomarkers-30790-irnt	Lipoprotein A	0.6213	NA	NA	0.05487	0.01405	9.407e-05	0.6666	NA	NA	-0.09546	0.05337	0.07366	0.7219	NA	NA	-0.03625	0.01551	0.01948	0.9605	NA	NA	-0.2274	0.07213	0.00162	0.5582	NA	NA	0.05374	0.002865	1.682e-78	0.6111	NA	NA	0.109	0.03481	0.001751	0.566	NA	NA	0.0505	0.002748	2.013e-75	3.503e-11
rs2465849	6	161280167	32	C	T	biomarkers-30790-irnt	Lipoprotein A	0.6212	NA	NA	0.05458	0.01406	0.0001031	0.6666	NA	NA	-0.09549	0.05337	0.0736	0.7198	NA	NA	-0.04122	0.01548	0.007766	0.9605	NA	NA	-0.2271	0.07218	0.001654	0.5583	NA	NA	0.05367	0.002865	2.676e-78	0.6107	NA	NA	0.1083	0.03484	0.001872	0.566	NA	NA	0.05026	0.002748	1.043e-74	6.169e-12
rs2489936	6	161280325	32	G	A	biomarkers-30790-irnt	Lipoprotein A	0.6187	NA	NA	0.05208	0.01402	0.0002042	0.6608	NA	NA	-0.1094	0.05271	0.03799	0.701	NA	NA	-0.05889	0.01519	0.0001062	0.9561	NA	NA	-0.2232	0.06779	0.0009935	0.5524	NA	NA	0.03297	0.002862	1.033e-30	0.5982	NA	NA	0.09523	0.0347	0.006062	0.5598	NA	NA	0.03029	0.002743	2.333e-28	4.166e-12
rs2243944	6	161280766	32	C	G	biomarkers-30790-irnt	Lipoprotein A	0.619	NA	NA	0.05197	0.01403	0.0002125	0.6608	NA	NA	-0.1096	0.05273	0.03774	0.7011	NA	NA	-0.05942	0.0152	9.227e-05	0.9562	NA	NA	-0.2209	0.0679	0.001139	0.5526	NA	NA	0.03315	0.002863	5.203e-31	0.598	NA	NA	0.09529	0.03471	0.00604	0.56	NA	NA	0.03044	0.002744	1.337e-28	3.763e-12
rs1806449	6	161280932	32	G	T	biomarkers-30790-irnt	Lipoprotein A	0.619	NA	NA	0.05199	0.01404	0.000212	0.6608	NA	NA	-0.1098	0.05274	0.03737	0.7003	NA	NA	-0.05911	0.01518	9.865e-05	0.9563	NA	NA	-0.22	0.06792	0.001199	0.5526	NA	NA	0.033	0.002863	9.613e-31	0.5979	NA	NA	0.09504	0.03471	0.006174	0.56	NA	NA	0.03031	0.002744	2.312e-28	4.493e-12
rs2465850	6	161281175	32	T	C	biomarkers-30790-irnt	Lipoprotein A	0.6191	NA	NA	0.05206	0.01404	0.0002092	0.6608	NA	NA	-0.1096	0.05275	0.03766	0.7009	NA	NA	-0.05907	0.0152	0.0001014	0.9562	NA	NA	-0.222	0.06797	0.001094	0.5526	NA	NA	0.03353	0.002863	1.113e-31	0.5978	NA	NA	0.09517	0.03471	0.006105	0.5601	NA	NA	0.0308	0.002744	3.099e-29	3.635e-12
rs79187722	6	161281206	32	T	G	biomarkers-30790-irnt	Lipoprotein A	0.1045	NA	NA	0.06939	0.02237	0.001925	0.04141	NA	NA	-0.08704	0.1228	0.4786	0.09678	NA	NA	-0.03149	0.02412	0.1918	0.1533	NA	NA	-0.02724	0.03564	0.4447	0.02472	NA	NA	-0.2288	0.009192	8.776e-137	0.04017	NA	NA	0.1997	0.08846	0.02394	0.0285	NA	NA	-0.1588	0.007777	1.156e-92	1.286e-45
rs1892347	6	161281358	32	A	G	biomarkers-30790-irnt	Lipoprotein A	0.6192	NA	NA	0.05147	0.01404	0.0002465	0.6609	NA	NA	-0.1102	0.05277	0.03675	0.7001	NA	NA	-0.05851	0.01518	0.0001157	0.9563	NA	NA	-0.2202	0.06801	0.001206	0.5527	NA	NA	0.03349	0.002864	1.35e-31	0.5977	NA	NA	0.09507	0.0347	0.006154	0.5602	NA	NA	0.03075	0.002744	3.837e-29	5.006e-12
rs1892348	6	161281390	32	T	A	biomarkers-30790-irnt	Lipoprotein A	0.6193	NA	NA	0.05146	0.01404	0.0002476	0.6609	NA	NA	-0.1102	0.05277	0.03673	0.7001	NA	NA	-0.05855	0.01518	0.0001144	0.9563	NA	NA	-0.2199	0.06801	0.001221	0.5527	NA	NA	0.03353	0.002863	1.122e-31	0.5977	NA	NA	0.09501	0.0347	0.006184	0.5602	NA	NA	0.03079	0.002744	3.264e-29	4.936e-12
rs61200572	6	161282034	32	G	A	biomarkers-30790-irnt	Lipoprotein A	0.1132	NA	NA	0.03962	0.02169	0.06775	0.04142	NA	NA	-0.08973	0.123	0.4657	0.09724	NA	NA	-0.03165	0.02415	0.19	0.153	NA	NA	-0.02595	0.03584	0.469	0.0247	NA	NA	-0.2278	0.009203	2.815e-135	0.04162	NA	NA	0.2199	0.08752	0.01197	0.02863	NA	NA	-0.1598	0.007756	2.231e-94	2.325e-41
rs2489938	6	161282377	32	G	A	biomarkers-30790-irnt	Lipoprotein A	0.707	NA	NA	0.08138	0.01506	6.457e-08	0.673	NA	NA	-0.09872	0.05397	0.0674	0.72	NA	NA	-0.04008	0.01548	0.009616	0.9614	NA	NA	-0.2107	0.0728	0.003795	0.5586	NA	NA	0.05375	0.002866	1.763e-78	0.615	NA	NA	0.1119	0.03491	0.001341	0.5676	NA	NA	0.05129	0.002755	2.559e-77	2.558e-12
rs2465857	6	161282500	32	C	T	biomarkers-30790-irnt	Lipoprotein A	0.6556	NA	NA	0.04494	0.01434	0.001726	0.6632	NA	NA	-0.1102	0.05289	0.03725	0.6998	NA	NA	-0.05624	0.01514	0.000203	0.9569	NA	NA	-0.2059	0.06787	0.00242	0.5527	NA	NA	0.03312	0.002861	5.556e-31	0.601	NA	NA	0.09426	0.03454	0.006352	0.5607	NA	NA	0.03022	0.002744	3.299e-28	4.416e-11
rs2465859	6	161282713	32	C	T	biomarkers-30790-irnt	Lipoprotein A	0.6564	NA	NA	0.04245	0.01435	0.003093	0.6632	NA	NA	-0.115	0.05296	0.02983	0.6997	NA	NA	-0.05569	0.01513	0.0002316	0.9569	NA	NA	-0.2033	0.06778	0.002706	0.5526	NA	NA	0.03313	0.002861	5.262e-31	0.6011	NA	NA	0.09485	0.03453	0.006017	0.5606	NA	NA	0.03015	0.002744	4.379e-28	5.273e-11
rs6149890	6	161282897	32	C	CCTCACTGGGAAGTCACA	biomarkers-30790-irnt	Lipoprotein A	0.6435	NA	NA	0.03082	0.01432	0.03139	0.6461	NA	NA	-0.1076	0.05327	0.0433	0.6865	NA	NA	-0.05361	0.01516	0.0004043	0.9471	NA	NA	-0.1853	0.06418	0.003881	0.5449	NA	NA	0.03489	0.00288	8.5e-34	0.5925	NA	NA	0.09975	0.03452	0.003854	0.5527	NA	NA	0.03143	0.00276	4.802e-30	1.261e-10
rs111378098	6	161282972	32	T	TTC	biomarkers-30790-irnt	Lipoprotein A	0.6563	NA	NA	0.04186	0.01436	0.003549	0.6628	NA	NA	-0.1148	0.053	0.03032	0.6971	NA	NA	-0.05448	0.01513	0.0003165	0.9567	NA	NA	-0.1896	0.0679	0.005226	0.551	NA	NA	0.03516	0.002862	1.078e-34	0.6009	NA	NA	0.09337	0.03446	0.006745	0.559	NA	NA	0.03206	0.002745	1.652e-31	8.644e-11
rs5013438	6	161283051	32	A	G	biomarkers-30790-irnt	Lipoprotein A	0.6554	NA	NA	0.04443	0.01433	0.001929	0.6601	NA	NA	-0.1074	0.05299	0.04276	0.6979	NA	NA	-0.05563	0.01512	0.0002331	0.9563	NA	NA	-0.2107	0.0676	0.001831	0.5532	NA	NA	0.0329	0.002862	1.382e-30	0.6009	NA	NA	0.0928	0.03447	0.007094	0.5611	NA	NA	0.03	0.002744	7.972e-28	5.453e-11
rs5013439	6	161283060	32	G	C	biomarkers-30790-irnt	Lipoprotein A	0.6579	NA	NA	0.04169	0.01438	0.003739	0.6602	NA	NA	-0.1087	0.053	0.04022	0.6979	NA	NA	-0.0556	0.01512	0.0002347	0.9563	NA	NA	-0.2106	0.0676	0.001838	0.5531	NA	NA	0.0329	0.002861	1.373e-30	0.6013	NA	NA	0.0926	0.03451	0.007298	0.5611	NA	NA	0.0299	0.002745	1.246e-27	6.221e-11
rs5013440	6	161283064	32	A	G	biomarkers-30790-irnt	Lipoprotein A	0.6578	NA	NA	0.04209	0.01437	0.003412	0.6602	NA	NA	-0.1087	0.05299	0.04023	0.6979	NA	NA	-0.0556	0.01511	0.0002345	0.9563	NA	NA	-0.2106	0.0676	0.001841	0.5531	NA	NA	0.03291	0.002861	1.321e-30	0.6013	NA	NA	0.09259	0.03451	0.007298	0.5611	NA	NA	0.02992	0.002744	1.133e-27	6.07e-11
rs5013441	6	161283071	32	A	T	biomarkers-30790-irnt	Lipoprotein A	0.6578	NA	NA	0.04209	0.01437	0.00341	0.6602	NA	NA	-0.1087	0.053	0.04021	0.6979	NA	NA	-0.05559	0.01511	0.0002353	0.9563	NA	NA	-0.2105	0.0676	0.001845	0.5531	NA	NA	0.0329	0.002861	1.322e-30	0.6013	NA	NA	0.09261	0.03451	0.007286	0.5611	NA	NA	0.02992	0.002744	1.13e-27	6.1e-11
rs2997093	6	161283133	32	T	A	biomarkers-30790-irnt	Lipoprotein A	0.5898	NA	NA	0.05123	0.01385	0.0002158	0.6546	NA	NA	-0.13	0.05235	0.013	0.6991	NA	NA	-0.05431	0.01508	0.0003152	0.957	NA	NA	-0.1927	0.06739	0.004249	0.5524	NA	NA	0.03283	0.002859	1.621e-30	0.5775	NA	NA	0.07948	0.03423	0.02023	0.5593	NA	NA	0.03015	0.002738	3.3e-28	5.172e-11
rs2997094	6	161283135	32	T	G	biomarkers-30790-irnt	Lipoprotein A	0.5901	NA	NA	0.05249	0.01385	0.0001508	0.6552	NA	NA	-0.1257	0.05244	0.01655	0.6992	NA	NA	-0.05428	0.01508	0.0003181	0.957	NA	NA	-0.1927	0.06739	0.004249	0.5525	NA	NA	0.03284	0.00286	1.576e-30	0.5776	NA	NA	0.07945	0.03421	0.02022	0.5594	NA	NA	0.03023	0.002739	2.494e-28	5.875e-11
rs2953494	6	161283178	32	G	T	biomarkers-30790-irnt	Lipoprotein A	0.59	NA	NA	0.05091	0.01385	0.0002378	0.6548	NA	NA	-0.1295	0.05236	0.01341	0.6991	NA	NA	-0.05433	0.01508	0.0003142	0.957	NA	NA	-0.1925	0.06741	0.004288	0.5524	NA	NA	0.03285	0.002859	1.496e-30	0.5775	NA	NA	0.07951	0.03424	0.02023	0.5593	NA	NA	0.03016	0.002738	3.217e-28	5.531e-11
rs2953495	6	161283183	32	C	A	biomarkers-30790-irnt	Lipoprotein A	0.5896	NA	NA	0.05127	0.01388	0.0002199	0.649	NA	NA	-0.1357	0.05274	0.01007	0.6975	NA	NA	-0.05834	0.01514	0.0001163	0.9546	NA	NA	-0.1753	0.06677	0.008651	0.5454	NA	NA	0.02876	0.002877	1.556e-23	0.5752	NA	NA	0.08298	0.03437	0.01577	0.5525	NA	NA	0.02632	0.002754	1.233e-21	6.391e-11
rs2997095	6	161283204	32	A	G	biomarkers-30790-irnt	Lipoprotein A	0.5887	NA	NA	0.05147	0.01388	0.0002084	0.6458	NA	NA	-0.1278	0.05309	0.01608	0.693	NA	NA	-0.05276	0.01509	0.0004734	0.9556	NA	NA	-0.1953	0.0677	0.003918	0.541	NA	NA	0.03517	0.002889	4.319e-34	0.5715	NA	NA	0.08073	0.03448	0.0192	0.5482	NA	NA	0.03233	0.002765	1.377e-31	5.007e-11
rs62435345	6	161283600	32	T	C	biomarkers-30790-irnt	Lipoprotein A	0.6157	NA	NA	0.09718	0.01403	4.292e-12	0.6549	NA	NA	-0.1185	0.05248	0.02388	0.6992	NA	NA	-0.05444	0.01512	0.0003171	0.957	NA	NA	-0.1911	0.06765	0.004721	0.5525	NA	NA	0.03347	0.002862	1.371e-31	0.5775	NA	NA	0.0796	0.0344	0.02068	0.5598	NA	NA	0.03252	0.002742	1.96e-32	7.213e-15
rs5881377	6	161283877	32	G	GA	biomarkers-30790-irnt	Lipoprotein A	0.6162	NA	NA	0.09621	0.01404	7.141e-12	0.6555	NA	NA	-0.117	0.05261	0.0262	0.6993	NA	NA	-0.0544	0.01513	0.0003244	0.957	NA	NA	-0.1904	0.06775	0.004943	0.5526	NA	NA	0.03355	0.002865	1.129e-31	0.5772	NA	NA	0.08053	0.03446	0.01946	0.5599	NA	NA	0.03257	0.002745	1.791e-32	1.15e-14
rs74375150	6	161285128	32	G	C	biomarkers-30790-irnt	Lipoprotein A	0.09882	NA	NA	0.01284	0.02332	0.5819	0.03747	NA	NA	-0.1017	0.1289	0.4299	0.09819	NA	NA	-0.03447	0.02416	0.1536	0.1343	NA	NA	-0.001054	0.03901	0.9784	0.02139	NA	NA	-0.1713	0.009883	2.718e-67	0.04557	NA	NA	0.01276	0.08427	0.8797	0.02517	NA	NA	-0.1225	0.008262	1.033e-49	1.455e-16
rs75514545	6	161286302	32	T	G	biomarkers-30790-irnt	Lipoprotein A	0.1095	NA	NA	0.0411	0.02214	0.06344	0.03839	NA	NA	-0.1059	0.1271	0.4046	0.1019	NA	NA	-0.0411	0.02361	0.08168	0.1557	NA	NA	-0.02943	0.03602	0.4139	0.02152	NA	NA	-0.1662	0.009838	5.211e-64	0.05158	NA	NA	0.0605	0.07945	0.4464	0.0257	NA	NA	-0.1139	0.008122	1.111e-44	2.198e-19
rs77631243	6	161293051	32	T	A	biomarkers-30790-irnt	Lipoprotein A	0.09783	NA	NA	0.03946	0.0233	0.09033	0.03711	NA	NA	-0.108	0.1285	0.4005	0.1018	NA	NA	-0.04116	0.02361	0.08128	0.1553	NA	NA	-0.02923	0.03602	0.417	0.02153	NA	NA	-0.1658	0.009841	1.113e-63	0.0477	NA	NA	0.01139	0.0823	0.8899	0.02551	NA	NA	-0.1165	0.008181	5.308e-46	1.478e-17
rs34867337	6	161294759	32	G	GCA	biomarkers-30790-irnt	Lipoprotein A	0.2128	NA	NA	-0.1239	0.01775	2.938e-12	0.139	NA	NA	0.0699	0.07708	0.3645	0.1619	NA	NA	0.02082	0.02052	0.3103	0.1509	NA	NA	0.09097	0.0403	0.02399	0.1052	NA	NA	-0.07182	0.004875	3.927e-49	0.1329	NA	NA	0.007268	0.05374	0.8924	0.1086	NA	NA	-0.06759	0.004529	2.23e-50	1.397e-09
rs57196352	6	161302311	32	T	A	biomarkers-30790-irnt	Lipoprotein A	0.03494	NA	NA	-0.1073	0.04009	0.007445	0.1361	NA	NA	0.08351	0.07406	0.2595	0.1267	NA	NA	-0.0008867	0.02167	0.9674	0.1374	NA	NA	0.0255	0.03855	0.5083	0.1233	NA	NA	0.101	0.004352	3.885e-119	0.1055	NA	NA	-0.09223	0.05699	0.1056	0.1221	NA	NA	0.09288	0.004199	2.022e-108	8.518e-12
rs143292133	6	161314975	32	G	C	biomarkers-30790-irnt	Lipoprotein A	0.1746	NA	NA	0.1541	0.01893	3.937e-16	0.03067	NA	NA	0.2672	0.1523	0.07935	0.05444	NA	NA	0.2673	0.03287	4.23e-16	0.007422	NA	NA	0.07738	0.2089	0.711	0.02076	NA	NA	0.3379	0.01025	1.835e-238	0.04206	NA	NA	0.2297	0.09573	0.01642	0.02387	NA	NA	0.2932	0.008634	7.38e-253	8.737e-15
rs2489956	6	161315347	32	C	T	biomarkers-30790-irnt	Lipoprotein A	0.3888	NA	NA	-0.04792	0.01453	0.0009693	0.3682	NA	NA	0.08478	0.05134	0.09868	0.286	NA	NA	-0.003752	0.01556	0.8094	0.1789	NA	NA	0.01559	0.03392	0.6459	0.3934	NA	NA	-0.09802	0.002941	1.299e-243	0.4104	NA	NA	-0.06836	0.03589	0.05685	0.3895	NA	NA	-0.09155	0.002811	1.154e-232	2.824e-13
rs1937476	6	161315677	32	C	A	biomarkers-30790-irnt	Lipoprotein A	0.4289	NA	NA	-0.02632	0.01434	0.06647	0.3651	NA	NA	0.1283	0.0509	0.01171	0.2886	NA	NA	-0.00375	0.01546	0.8083	0.1782	NA	NA	0.01842	0.03391	0.5869	0.3855	NA	NA	-0.08445	0.002943	4.221e-181	0.4244	NA	NA	-0.04111	0.03568	0.2492	0.3827	NA	NA	-0.07792	0.002811	3.902e-169	5.632e-13
rs62656960	6	161315678	32	A	G	biomarkers-30790-irnt	Lipoprotein A	0.4288	NA	NA	-0.02636	0.01434	0.06596	0.3651	NA	NA	0.1283	0.05091	0.01174	0.2895	NA	NA	-0.004479	0.01544	0.7717	0.1782	NA	NA	0.01834	0.03391	0.5886	0.3855	NA	NA	-0.08444	0.002943	4.533e-181	0.4244	NA	NA	-0.04111	0.03568	0.2493	0.3828	NA	NA	-0.07793	0.002811	3.314e-169	6.947e-13
rs73017757	6	161315757	32	C	A	biomarkers-30790-irnt	Lipoprotein A	0.3309	NA	NA	0.001979	0.015	0.8951	0.2166	NA	NA	0.07628	0.06046	0.2071	0.1255	NA	NA	0.1112	0.02123	1.639e-07	0.01172	NA	NA	0.006456	0.1338	0.9615	0.2385	NA	NA	-0.09453	0.003354	1.018e-174	0.3153	NA	NA	-0.00121	0.03789	0.9745	0.2362	NA	NA	-0.08415	0.003218	1.036e-150	2.351e-28
rs62436886	6	161315795	32	G	A	biomarkers-30790-irnt	Lipoprotein A	0.3309	NA	NA	0.002058	0.015	0.8909	0.2163	NA	NA	0.07655	0.06046	0.2055	0.1255	NA	NA	0.1117	0.02123	1.419e-07	0.01171	NA	NA	0.006193	0.1338	0.9631	0.2384	NA	NA	-0.09431	0.003354	6.533e-174	0.3148	NA	NA	0.001846	0.03788	0.9611	0.236	NA	NA	-0.0839	0.003218	7.457e-150	1.823e-28
rs60897688	6	161316063	32	G	A	biomarkers-30790-irnt	Lipoprotein A	0.3309	NA	NA	0.002088	0.015	0.8893	0.2165	NA	NA	0.07644	0.06043	0.2059	0.1257	NA	NA	0.1116	0.02122	1.445e-07	0.0117	NA	NA	0.003943	0.1339	0.9765	0.2384	NA	NA	-0.09419	0.003353	1.33e-173	0.3146	NA	NA	0.002662	0.03784	0.9439	0.236	NA	NA	-0.08379	0.003217	1.468e-149	1.918e-28
rs62436888	6	161316375	32	G	C	biomarkers-30790-irnt	Lipoprotein A	0.3307	NA	NA	0.002263	0.015	0.8801	0.2166	NA	NA	0.07634	0.06042	0.2064	0.1257	NA	NA	0.1113	0.02122	1.543e-07	0.01161	NA	NA	-0.002293	0.134	0.9863	0.2384	NA	NA	-0.09407	0.003353	3.16e-173	0.3146	NA	NA	0.002399	0.03783	0.9494	0.2361	NA	NA	-0.08369	0.003216	3.051e-149	2.329e-28
rs6917099	6	161316478	32	G	A	biomarkers-30790-irnt	Lipoprotein A	0.3307	NA	NA	0.002271	0.015	0.8797	0.2166	NA	NA	0.07628	0.06042	0.2068	0.1257	NA	NA	0.1115	0.02122	1.487e-07	0.0116	NA	NA	-0.002902	0.134	0.9827	0.2384	NA	NA	-0.09407	0.003353	3.15e-173	0.3146	NA	NA	0.002413	0.03783	0.9491	0.2361	NA	NA	-0.08368	0.003216	3.12e-149	2.196e-28
rs6902594	6	161316919	32	A	G	biomarkers-30790-irnt	Lipoprotein A	0.3305	NA	NA	0.002285	0.015	0.8789	0.2166	NA	NA	0.07606	0.0604	0.208	0.1256	NA	NA	0.111	0.0212	1.654e-07	0.01155	NA	NA	-0.00465	0.134	0.9723	0.2384	NA	NA	-0.09401	0.003352	4.277e-173	0.3146	NA	NA	0.002281	0.03781	0.9519	0.2361	NA	NA	-0.08364	0.003216	3.778e-149	2.726e-28
rs6923460	6	161316970	32	C	T	biomarkers-30790-irnt	Lipoprotein A	0.3305	NA	NA	0.002247	0.015	0.8809	0.2166	NA	NA	0.07597	0.06042	0.2086	0.1254	NA	NA	0.1105	0.0212	1.875e-07	0.01153	NA	NA	-0.004462	0.134	0.9734	0.2384	NA	NA	-0.094	0.003352	4.551e-173	0.3143	NA	NA	0.00278	0.03786	0.9415	0.236	NA	NA	-0.08364	0.003216	3.68e-149	3.352e-28
rs3056407	6	161317086	32	C	CTCTA	biomarkers-30790-irnt	Lipoprotein A	0.3321	NA	NA	0.004107	0.01506	0.7851	0.2179	NA	NA	0.0806	0.06092	0.1858	0.1264	NA	NA	0.1087	0.02122	2.971e-07	0.01163	NA	NA	-0.013	0.1347	0.9231	0.238	NA	NA	-0.09211	0.00337	1.729e-164	0.3167	NA	NA	0.006154	0.03794	0.8711	0.2357	NA	NA	-0.08177	0.003233	3.484e-141	1.788e-27
rs1937473	6	161317305	32	A	T	biomarkers-30790-irnt	Lipoprotein A	0.3304	NA	NA	0.002184	0.015	0.8842	0.2167	NA	NA	0.07567	0.06041	0.2103	0.1253	NA	NA	0.1104	0.0212	1.918e-07	0.01146	NA	NA	-0.006706	0.1341	0.9601	0.2384	NA	NA	-0.09389	0.003351	1.045e-172	0.3142	NA	NA	0.002653	0.03787	0.9442	0.236	NA	NA	-0.08355	0.003215	7.111e-149	4.081e-28
rs57154076	6	161317615	32	G	A	biomarkers-30790-irnt	Lipoprotein A	0.3304	NA	NA	0.002173	0.015	0.8848	0.2167	NA	NA	0.07563	0.06039	0.2104	0.1253	NA	NA	0.1105	0.0212	1.883e-07	0.01145	NA	NA	-0.007428	0.1341	0.9558	0.2384	NA	NA	-0.09388	0.003351	1.094e-172	0.3145	NA	NA	0.001573	0.03781	0.9668	0.236	NA	NA	-0.08355	0.003215	7.089e-149	4.211e-28
rs62436890	6	161317745	32	A	G	biomarkers-30790-irnt	Lipoprotein A	0.09546	NA	NA	-0.05581	0.02426	0.02142	0.1966	NA	NA	0.04966	0.06205	0.4235	0.1243	NA	NA	0.1112	0.02123	1.625e-07	0.01042	NA	NA	-0.03778	0.1383	0.7847	0.238	NA	NA	-0.09501	0.003353	1.147e-176	0.2572	NA	NA	-0.06939	0.03965	0.08013	0.2317	NA	NA	-0.08882	0.003265	5.361e-163	7.164e-20
rs1937471	6	161317961	32	C	T	biomarkers-30790-irnt	Lipoprotein A	0.3304	NA	NA	0.002175	0.015	0.8847	0.2167	NA	NA	0.07571	0.06039	0.2099	0.1252	NA	NA	0.1103	0.0212	1.959e-07	0.01145	NA	NA	-0.007858	0.1341	0.9533	0.2384	NA	NA	-0.09387	0.003351	1.179e-172	0.3145	NA	NA	0.001549	0.03781	0.9673	0.236	NA	NA	-0.08354	0.003215	7.346e-149	4.535e-28
rs1937470	6	161318009	32	T	G	biomarkers-30790-irnt	Lipoprotein A	0.3304	NA	NA	0.002166	0.015	0.8852	0.2167	NA	NA	0.07561	0.06039	0.2105	0.1253	NA	NA	0.1102	0.0212	1.988e-07	0.01145	NA	NA	-0.007839	0.1341	0.9534	0.2384	NA	NA	-0.09387	0.003351	1.175e-172	0.3145	NA	NA	0.001634	0.03781	0.9655	0.236	NA	NA	-0.08354	0.003215	7.271e-149	4.641e-28
rs62436891	6	161318736	32	C	A	biomarkers-30790-irnt	Lipoprotein A	0.3305	NA	NA	0.002236	0.015	0.8815	0.2167	NA	NA	0.07561	0.06039	0.2105	0.1253	NA	NA	0.1103	0.0212	1.968e-07	0.01144	NA	NA	-0.007655	0.1341	0.9545	0.2384	NA	NA	-0.09386	0.003351	1.162e-172	0.3145	NA	NA	0.001585	0.03781	0.9666	0.236	NA	NA	-0.08353	0.003215	7.398e-149	4.467e-28
rs62436892	6	161318811	32	A	T	biomarkers-30790-irnt	Lipoprotein A	0.3305	NA	NA	0.002232	0.015	0.8817	0.2167	NA	NA	0.07562	0.06038	0.2104	0.1253	NA	NA	0.1103	0.0212	1.971e-07	0.01144	NA	NA	-0.007655	0.1341	0.9545	0.2384	NA	NA	-0.09386	0.003351	1.163e-172	0.3145	NA	NA	0.001592	0.03781	0.9664	0.236	NA	NA	-0.08353	0.003215	7.394e-149	4.478e-28
rs62436893	6	161319046	32	T	A	biomarkers-30790-irnt	Lipoprotein A	0.3305	NA	NA	0.002239	0.015	0.8813	0.2167	NA	NA	0.07562	0.06038	0.2104	0.1253	NA	NA	0.1103	0.0212	1.97e-07	0.01144	NA	NA	-0.007655	0.1341	0.9545	0.2384	NA	NA	-0.09387	0.003351	1.085e-172	0.3145	NA	NA	0.001717	0.03781	0.9638	0.236	NA	NA	-0.08354	0.003215	7.023e-149	4.398e-28
rs73017769	6	161319183	32	C	T	biomarkers-30790-irnt	Lipoprotein A	0.3305	NA	NA	0.002242	0.015	0.8812	0.2167	NA	NA	0.07565	0.06039	0.2103	0.1252	NA	NA	0.1103	0.02121	1.969e-07	0.01144	NA	NA	-0.007714	0.1341	0.9541	0.2384	NA	NA	-0.0939	0.003351	8.735e-173	0.3145	NA	NA	0.00162	0.03781	0.9658	0.236	NA	NA	-0.08357	0.003215	5.636e-149	4.406e-28
rs73017771	6	161319223	32	C	T	biomarkers-30790-irnt	Lipoprotein A	0.09545	NA	NA	-0.05587	0.02426	0.02128	0.1967	NA	NA	0.04961	0.06204	0.4239	0.1242	NA	NA	0.1113	0.02123	1.604e-07	0.01041	NA	NA	-0.03803	0.1383	0.7833	0.238	NA	NA	-0.09504	0.003352	8.802e-177	0.2572	NA	NA	-0.0692	0.03965	0.08091	0.2317	NA	NA	-0.08884	0.003264	4.229e-163	6.9e-20
rs73017775	6	161319251	32	C	T	biomarkers-30790-irnt	Lipoprotein A	0.3305	NA	NA	0.002241	0.015	0.8812	0.2167	NA	NA	0.07563	0.06038	0.2104	0.1252	NA	NA	0.1103	0.0212	1.968e-07	0.01144	NA	NA	-0.007655	0.1341	0.9545	0.2384	NA	NA	-0.0939	0.003351	8.853e-173	0.3145	NA	NA	0.00171	0.03781	0.9639	0.236	NA	NA	-0.08356	0.003215	5.863e-149	4.295e-28
6:161319340_AAG_A	6	161319340	32	AAG	A	biomarkers-30790-irnt	Lipoprotein A	0.3339	NA	NA	0.006495	0.01503	0.6656	0.2195	NA	NA	0.08089	0.06051	0.1813	0.1269	NA	NA	0.1069	0.02113	4.206e-07	0.01149	NA	NA	-0.01944	0.136	0.8863	0.2394	NA	NA	-0.09367	0.003359	4.098e-171	0.3174	NA	NA	0.007963	0.03786	0.8334	0.237	NA	NA	-0.08313	0.003222	9.376e-147	2.113e-28
rs202205458	6	161319566	32	T	TGAA	biomarkers-30790-irnt	Lipoprotein A	0.02575	NA	NA	-0.2234	0.04622	1.351e-06	0.1765	NA	NA	-0.01309	0.06469	0.8396	0.1227	NA	NA	0.1095	0.02143	3.222e-07	0.009847	NA	NA	-0.03097	0.1407	0.8257	0.2359	NA	NA	-0.09897	0.003374	3.772e-189	0.2064	NA	NA	-0.1173	0.04299	0.00637	0.2284	NA	NA	-0.09449	0.003309	2.564e-179	1.8e-20
rs77819438	6	161319569	32	T	A	biomarkers-30790-irnt	Lipoprotein A	0.0254	NA	NA	-0.2253	0.04677	1.459e-06	0.1736	NA	NA	-0.001526	0.06564	0.9814	0.1219	NA	NA	0.1084	0.02155	4.848e-07	0.009812	NA	NA	-0.0308	0.1412	0.8273	0.2338	NA	NA	-0.1004	0.003394	3.182e-192	0.2036	NA	NA	-0.1144	0.04334	0.008301	0.2264	NA	NA	-0.09581	0.003329	3.569e-182	2.241e-20
rs79551445	6	161319570	32	T	A	biomarkers-30790-irnt	Lipoprotein A	0.02564	NA	NA	-0.2221	0.04633	1.631e-06	0.1759	NA	NA	-0.01058	0.06489	0.8705	0.1224	NA	NA	0.1103	0.02146	2.713e-07	0.009748	NA	NA	-0.04424	0.1418	0.755	0.2353	NA	NA	-0.09847	0.003379	9.437e-187	0.206	NA	NA	-0.1183	0.04309	0.006026	0.2278	NA	NA	-0.09398	0.003314	5.989e-177	1.83e-20
rs561130476	6	161319572	32	C	CAGGAGAA	biomarkers-30790-irnt	Lipoprotein A	0.0254	NA	NA	-0.2253	0.04677	1.459e-06	0.1736	NA	NA	-0.001526	0.06564	0.9814	0.1219	NA	NA	0.1084	0.02155	4.848e-07	0.009812	NA	NA	-0.0308	0.1412	0.8273	0.2338	NA	NA	-0.1004	0.003394	3.182e-192	0.2036	NA	NA	-0.1144	0.04334	0.008301	0.2264	NA	NA	-0.09581	0.003329	3.569e-182	2.241e-20
rs62436894	6	161319573	32	T	A	biomarkers-30790-irnt	Lipoprotein A	0.0254	NA	NA	-0.2253	0.04677	1.459e-06	0.1736	NA	NA	-0.001526	0.06564	0.9814	0.1219	NA	NA	0.1084	0.02155	4.848e-07	0.009812	NA	NA	-0.0308	0.1412	0.8273	0.2338	NA	NA	-0.1004	0.003394	3.182e-192	0.2036	NA	NA	-0.1144	0.04334	0.008301	0.2264	NA	NA	-0.09581	0.003329	3.569e-182	2.241e-20
rs11970528	6	161319672	32	G	A	biomarkers-30790-irnt	Lipoprotein A	0.4299	NA	NA	-0.02536	0.01433	0.07664	0.3647	NA	NA	0.1256	0.05083	0.01348	0.2876	NA	NA	-0.01121	0.01544	0.4678	0.1782	NA	NA	0.01933	0.03375	0.5668	0.3857	NA	NA	-0.08432	0.00294	6.429e-181	0.428	NA	NA	-0.0347	0.03557	0.3293	0.3829	NA	NA	-0.07797	0.002808	1.083e-169	3.388e-12
rs9364579	6	161319799	32	G	A	biomarkers-30790-irnt	Lipoprotein A	0.01521	NA	NA	-0.04809	0.06677	0.4714	0.1875	NA	NA	-0.3351	0.06704	5.798e-07	0.1002	NA	NA	-0.01842	0.02558	0.4716	0.2588	NA	NA	-0.08074	0.0339	0.01725	0.12	NA	NA	0.09928	0.004457	6.772e-110	0.06146	NA	NA	-0.003175	0.07946	0.9681	0.1188	NA	NA	0.09024	0.00433	1.917e-96	1.233e-18
rs2465869	6	161319904	32	A	C	biomarkers-30790-irnt	Lipoprotein A	0.4299	NA	NA	-0.0254	0.01433	0.07625	0.3647	NA	NA	0.1256	0.05083	0.01346	0.2862	NA	NA	-0.01237	0.01546	0.4236	0.1802	NA	NA	0.02257	0.03377	0.5039	0.3857	NA	NA	-0.08436	0.00294	4.621e-181	0.428	NA	NA	-0.03487	0.03556	0.3269	0.3829	NA	NA	-0.07803	0.002808	6.404e-170	3.617e-12
rs2465870	6	161320060	32	G	T	biomarkers-30790-irnt	Lipoprotein A	0.4303	NA	NA	-0.02584	0.01432	0.07122	0.365	NA	NA	0.1258	0.05085	0.01336	0.2871	NA	NA	-0.01329	0.01544	0.3894	0.1781	NA	NA	0.0195	0.03374	0.5634	0.3857	NA	NA	-0.0844	0.00294	2.828e-181	0.428	NA	NA	-0.03497	0.03556	0.3254	0.3829	NA	NA	-0.07813	0.002808	2.133e-170	6.103e-12
rs73017783	6	161320164	32	G	T	biomarkers-30790-irnt	Lipoprotein A	0.1156	NA	NA	0.05282	0.02169	0.0149	0.1079	NA	NA	-0.072	0.079	0.3621	0.144	NA	NA	0.006592	0.01979	0.739	0.02591	NA	NA	0.01728	0.08409	0.8372	0.1429	NA	NA	-0.06724	0.004083	6.389e-61	0.1317	NA	NA	-0.07917	0.05156	0.1246	0.1416	NA	NA	-0.06034	0.003912	1.129e-53	4.634e-08
rs56348450	6	161320210	32	G	A	biomarkers-30790-irnt	Lipoprotein A	0.5103	NA	NA	-0.005304	0.0142	0.7087	0.2682	NA	NA	0.008308	0.05431	0.8784	0.4219	NA	NA	0.04192	0.01411	0.00297	0.3027	NA	NA	0.04925	0.02782	0.07667	0.2968	NA	NA	-0.05635	0.003126	1.247e-72	0.3959	NA	NA	0.0927	0.03496	0.008005	0.3032	NA	NA	-0.0474	0.002952	5.155e-58	4.145e-17
rs7766784	6	161320931	32	T	C	biomarkers-30790-irnt	Lipoprotein A	0.284	NA	NA	-0.003134	0.01591	0.8438	0.06664	NA	NA	0.1824	0.1028	0.0759	0.05689	NA	NA	0.03896	0.02988	0.1922	0.004864	NA	NA	-0.005724	0.1962	0.9767	0.05057	NA	NA	0.1123	0.006502	7.973e-67	0.08978	NA	NA	0.1633	0.06319	0.00974	0.05416	NA	NA	0.09435	0.005862	2.79e-58	9.599e-10
rs1937467	6	161321135	32	A	G	biomarkers-30790-irnt	Lipoprotein A	0.6258	NA	NA	-0.02735	0.01445	0.05836	0.5499	NA	NA	0.1709	0.04972	0.0005879	0.6158	NA	NA	0.03673	0.01439	0.01073	0.4601	NA	NA	0.04975	0.02561	0.05211	0.5893	NA	NA	-0.07542	0.002897	2.116e-149	0.6843	NA	NA	0.05697	0.03752	0.1289	0.5899	NA	NA	-0.06662	0.002759	7.545e-129	9.35e-25
rs11966600	6	161321552	32	C	A	biomarkers-30790-irnt	Lipoprotein A	0.05239	NA	NA	-0.03301	0.03116	0.2894	0.19	NA	NA	0.04521	0.06234	0.4683	0.1247	NA	NA	0.1043	0.02101	6.932e-07	0.009829	NA	NA	-0.06747	0.139	0.6275	0.2381	NA	NA	-0.09441	0.003345	3.191e-175	0.2401	NA	NA	-0.09365	0.03993	0.019	0.2311	NA	NA	-0.08852	0.003269	1.667e-161	5.659e-19
rs55936315	6	161323247	32	A	G	biomarkers-30790-irnt	Lipoprotein A	0.04772	NA	NA	-0.09874	0.03332	0.003038	0.09889	NA	NA	-0.03168	0.08132	0.6969	0.1244	NA	NA	0.09126	0.02124	1.735e-05	0.04604	NA	NA	0.09338	0.06298	0.1382	0.1328	NA	NA	-0.0394	0.004207	7.651e-21	0.1467	NA	NA	-0.03929	0.04926	0.4251	0.1307	NA	NA	-0.03492	0.004068	9.233e-18	2.059e-08
rs73017795	6	161324294	32	C	T	biomarkers-30790-irnt	Lipoprotein A	0.08029	NA	NA	-0.02897	0.0255	0.256	0.1041	NA	NA	-0.007838	0.07989	0.9218	0.1247	NA	NA	0.09115	0.02118	1.682e-05	0.04662	NA	NA	0.08872	0.06202	0.1526	0.1332	NA	NA	-0.03709	0.004201	1.045e-18	0.2017	NA	NA	0.1071	0.04271	0.01213	0.1319	NA	NA	-0.03034	0.004035	5.566e-14	1.665e-09
rs62436895	6	161324382	32	T	C	biomarkers-30790-irnt	Lipoprotein A	0.0408	NA	NA	-0.05805	0.03583	0.1052	0.1784	NA	NA	-0.001116	0.06406	0.9861	0.1241	NA	NA	0.1036	0.02107	8.805e-07	0.009548	NA	NA	-0.02861	0.1411	0.8394	0.2368	NA	NA	-0.09713	0.003352	1.392e-184	0.2119	NA	NA	-0.1123	0.04212	0.007673	0.2296	NA	NA	-0.09174	0.003281	5.362e-172	2.766e-18
rs73017797	6	161324576	32	G	A	biomarkers-30790-irnt	Lipoprotein A	0.08628	NA	NA	0.05331	0.02461	0.03031	0.07192	NA	NA	-0.1719	0.09511	0.07067	0.08844	NA	NA	-0.01071	0.02459	0.6631	0.02181	NA	NA	0.05066	0.09044	0.5754	0.09948	NA	NA	-0.1179	0.004762	1.99e-135	0.08188	NA	NA	-0.1175	0.06313	0.06263	0.09837	NA	NA	-0.108	0.00457	1.493e-123	5.412e-13
rs62436896	6	161325096	32	C	T	biomarkers-30790-irnt	Lipoprotein A	0.04061	NA	NA	-0.05794	0.03585	0.106	0.1784	NA	NA	-0.001347	0.06406	0.9832	0.124	NA	NA	0.1035	0.02107	9.083e-07	0.009543	NA	NA	-0.02885	0.1411	0.838	0.2365	NA	NA	-0.09671	0.003354	8.236e-183	0.2111	NA	NA	-0.1126	0.04212	0.007515	0.2293	NA	NA	-0.09134	0.003283	2.498e-170	3.541e-18
rs73019757	6	161327295	32	C	T	biomarkers-30790-irnt	Lipoprotein A	0.1115	NA	NA	0.04705	0.022	0.03248	0.07204	NA	NA	-0.1707	0.09505	0.07248	0.08918	NA	NA	-0.01603	0.02446	0.5122	0.01895	NA	NA	0.008831	0.09574	0.9265	0.09933	NA	NA	-0.1176	0.004765	2.04e-134	0.08625	NA	NA	-0.09968	0.06148	0.105	0.09863	NA	NA	-0.1067	0.004551	1.275e-121	1.188e-13
rs73019758	6	161327976	32	A	G	biomarkers-30790-irnt	Lipoprotein A	0.08908	NA	NA	0.05825	0.02425	0.01629	0.07328	NA	NA	-0.1483	0.09444	0.1163	0.08824	NA	NA	-0.01193	0.02459	0.6276	0.01889	NA	NA	0.01026	0.09577	0.9147	0.09932	NA	NA	-0.1177	0.004765	1.258e-134	0.08331	NA	NA	-0.1114	0.06256	0.07499	0.09826	NA	NA	-0.1075	0.00457	2.37e-122	2.563e-13
rs73019760	6	161328023	32	G	A	biomarkers-30790-irnt	Lipoprotein A	0.1115	NA	NA	0.04706	0.022	0.03241	0.07204	NA	NA	-0.1707	0.09505	0.07257	0.08917	NA	NA	-0.01607	0.02446	0.5112	0.01895	NA	NA	0.009149	0.09573	0.9239	0.09932	NA	NA	-0.1176	0.004765	1.929e-134	0.08633	NA	NA	-0.0989	0.06139	0.1072	0.09863	NA	NA	-0.1067	0.004551	1.24e-121	1.172e-13
rs73019762	6	161328299	32	T	C	biomarkers-30790-irnt	Lipoprotein A	0.1115	NA	NA	0.04712	0.022	0.03219	0.07204	NA	NA	-0.1707	0.09505	0.07257	0.08917	NA	NA	-0.01612	0.02446	0.51	0.01895	NA	NA	0.009212	0.09573	0.9233	0.09933	NA	NA	-0.1175	0.004764	2.228e-134	0.08636	NA	NA	-0.09876	0.06136	0.1075	0.09863	NA	NA	-0.1067	0.004551	1.427e-121	1.171e-13
rs9456601	6	161328697	32	T	A	biomarkers-30790-irnt	Lipoprotein A	0.2248	NA	NA	-0.02158	0.01805	0.2317	0.2553	NA	NA	-0.03209	0.05875	0.5849	0.2309	NA	NA	0.06288	0.01773	0.0003899	0.09707	NA	NA	0.08109	0.04981	0.1035	0.3148	NA	NA	-0.123	0.003236	3.134e-316	0.3314	NA	NA	-0.08233	0.03907	0.03511	0.31	NA	NA	-0.1129	0.003114	5.487e-288	6.82e-31
rs11751714	6	161329829	32	A	T	biomarkers-30790-irnt	Lipoprotein A	0.1116	NA	NA	0.04769	0.02199	0.03011	0.07205	NA	NA	-0.1708	0.09504	0.07229	0.08916	NA	NA	-0.01609	0.02446	0.5106	0.01895	NA	NA	0.009481	0.0957	0.9211	0.09933	NA	NA	-0.1175	0.004764	2.342e-134	0.08653	NA	NA	-0.09768	0.06118	0.1104	0.09863	NA	NA	-0.1067	0.004551	1.761e-121	9.678e-14
rs777020738	6	161329934	32	TA	T	biomarkers-30790-irnt	Lipoprotein A	0.05188	NA	NA	-0.03131	0.03124	0.3162	0.1882	NA	NA	0.02891	0.06255	0.644	0.1245	NA	NA	0.1024	0.021	1.081e-06	0.009715	NA	NA	-0.07153	0.1392	0.6073	0.2369	NA	NA	-0.09617	0.003357	1.593e-180	0.2385	NA	NA	-0.09071	0.03994	0.02314	0.2299	NA	NA	-0.09022	0.003279	1.352e-166	7.678e-19
rs11754459	6	161330721	32	G	C	biomarkers-30790-irnt	Lipoprotein A	0.1116	NA	NA	0.04781	0.02199	0.02969	0.07205	NA	NA	-0.1709	0.09504	0.07218	0.08918	NA	NA	-0.01621	0.02445	0.5072	0.01895	NA	NA	0.009814	0.09569	0.9183	0.09934	NA	NA	-0.1175	0.004764	2.72e-134	0.08653	NA	NA	-0.09728	0.06111	0.1114	0.09865	NA	NA	-0.1066	0.004551	2.064e-121	9.501e-14
rs62436898	6	161333033	32	G	C	biomarkers-30790-irnt	Lipoprotein A	0.03409	NA	NA	-0.102	0.04266	0.01681	0.1246	NA	NA	0.1272	0.07377	0.08465	0.09965	NA	NA	-0.1281	0.0241	1.049e-07	0.149	NA	NA	0.01206	0.03659	0.7416	0.1184	NA	NA	0.051	0.004431	1.179e-30	0.07564	NA	NA	-0.1531	0.06609	0.02054	0.1167	NA	NA	0.04264	0.004289	2.731e-23	5.556e-15
rs62436899	6	161333399	32	G	A	biomarkers-30790-irnt	Lipoprotein A	0.05216	NA	NA	-0.03199	0.03108	0.3033	0.1901	NA	NA	0.04475	0.06224	0.4721	0.1246	NA	NA	0.103	0.02097	8.943e-07	0.009716	NA	NA	-0.07029	0.139	0.613	0.238	NA	NA	-0.09421	0.003343	9.572e-175	0.2396	NA	NA	-0.09338	0.03985	0.01911	0.231	NA	NA	-0.08834	0.003266	4.306e-161	8.547e-19
rs73019772	6	161333620	32	G	A	biomarkers-30790-irnt	Lipoprotein A	0.08531	NA	NA	0.05396	0.02472	0.02905	0.07064	NA	NA	-0.1844	0.09551	0.05346	0.08811	NA	NA	-0.01286	0.02458	0.6008	0.01888	NA	NA	0.01074	0.09571	0.9106	0.09932	NA	NA	-0.1176	0.004764	1.368e-134	0.08198	NA	NA	-0.1251	0.06248	0.04519	0.09818	NA	NA	-0.108	0.004572	2.118e-123	1.614e-12
rs11753115	6	161334362	32	G	T	biomarkers-30790-irnt	Lipoprotein A	0.2422	NA	NA	-0.04088	0.01628	0.01204	0.3061	NA	NA	0.002232	0.0535	0.9667	0.2684	NA	NA	0.06094	0.01563	9.614e-05	0.03542	NA	NA	-0.006974	0.07415	0.9251	0.3873	NA	NA	-0.09346	0.002923	3.123e-224	0.3764	NA	NA	-0.1069	0.03519	0.002383	0.3798	NA	NA	-0.08657	0.002815	1.049e-207	1.958e-21
rs62436931	6	161334507	32	T	C	biomarkers-30790-irnt	Lipoprotein A	0.1295	NA	NA	-0.1119	0.02095	9.242e-08	0.2352	NA	NA	0.0664	0.05828	0.2546	0.1799	NA	NA	0.0927	0.01806	2.838e-07	0.01407	NA	NA	-0.05842	0.1152	0.612	0.2881	NA	NA	-0.05759	0.003139	3.636e-75	0.2907	NA	NA	-0.08664	0.03744	0.02067	0.2814	NA	NA	-0.05432	0.003044	3.314e-71	8.504e-16
rs11961006	6	161334562	32	A	G	biomarkers-30790-irnt	Lipoprotein A	0.05204	NA	NA	-0.03054	0.03102	0.3249	0.1902	NA	NA	0.04455	0.06219	0.4738	0.1245	NA	NA	0.1025	0.02095	9.898e-07	0.009653	NA	NA	-0.07281	0.139	0.6004	0.2379	NA	NA	-0.09399	0.003342	4.726e-174	0.2395	NA	NA	-0.09385	0.03981	0.01842	0.2309	NA	NA	-0.08812	0.003265	1.979e-160	1.013e-18
rs11758427	6	161334763	32	C	T	biomarkers-30790-irnt	Lipoprotein A	0.08664	NA	NA	0.05284	0.02452	0.03119	0.07193	NA	NA	-0.1722	0.09503	0.07006	0.08801	NA	NA	-0.01389	0.02458	0.5721	0.01892	NA	NA	0.01107	0.09557	0.9078	0.09932	NA	NA	-0.1175	0.004763	1.843e-134	0.08184	NA	NA	-0.1256	0.06245	0.04426	0.0982	NA	NA	-0.1079	0.00457	2.886e-123	2.016e-12
rs935184	6	161334855	32	T	C	biomarkers-30790-irnt	Lipoprotein A	0.8481	NA	NA	-0.01578	0.01948	0.4179	0.6933	NA	NA	0.2052	0.05352	0.0001255	0.7074	NA	NA	0.04105	0.01528	0.007206	0.476	NA	NA	0.05555	0.02554	0.02964	0.7944	NA	NA	-0.06546	0.00353	8.944e-77	0.8115	NA	NA	0.05381	0.04393	0.2206	0.791	NA	NA	-0.05509	0.003341	4.483e-61	3.442e-20
rs55706733	6	161335260	32	G	A	biomarkers-30790-irnt	Lipoprotein A	0.07375	NA	NA	-0.07023	0.02641	0.007841	0.1033	NA	NA	-0.02115	0.08	0.7915	0.1203	NA	NA	0.103	0.02145	1.564e-06	0.0462	NA	NA	0.08439	0.06191	0.1728	0.1332	NA	NA	-0.03674	0.004199	2.142e-18	0.1995	NA	NA	0.07909	0.04294	0.06547	0.1316	NA	NA	-0.03098	0.004039	1.711e-14	3.099e-10
rs141150098	6	161336500	32	T	TG	biomarkers-30790-irnt	Lipoprotein A	0.0506	NA	NA	-0.03912	0.03164	0.2164	0.1891	NA	NA	0.03997	0.06241	0.5219	0.1224	NA	NA	0.1026	0.02117	1.261e-06	0.009688	NA	NA	-0.07305	0.1391	0.5993	0.2377	NA	NA	-0.09414	0.003347	4.071e-174	0.2382	NA	NA	-0.09488	0.04003	0.01778	0.2306	NA	NA	-0.08848	0.003271	3.904e-161	4.104e-18
rs73019780	6	161336770	32	T	A	biomarkers-30790-irnt	Lipoprotein A	0.08662	NA	NA	0.05271	0.02452	0.0316	0.07193	NA	NA	-0.1722	0.09503	0.06999	0.08797	NA	NA	-0.01405	0.02459	0.5678	0.01893	NA	NA	0.01111	0.09554	0.9074	0.09928	NA	NA	-0.1175	0.004764	2.984e-134	0.08183	NA	NA	-0.1257	0.06245	0.04413	0.09816	NA	NA	-0.1079	0.004571	4.295e-123	2.194e-12
rs752358706	6	161337126	32	TAC	T	biomarkers-30790-irnt	Lipoprotein A	0.4286	NA	NA	-0.0179	0.01408	0.2035	0.3177	NA	NA	0.01518	0.05384	0.7779	0.2681	NA	NA	0.06426	0.01568	4.139e-05	0.0339	NA	NA	-0.01981	0.07503	0.7917	0.3851	NA	NA	-0.09251	0.002938	1.398e-217	0.4236	NA	NA	-0.03425	0.0347	0.3235	0.3808	NA	NA	-0.0837	0.002814	1.992e-194	1.63e-25
rs56820519	6	161337140	32	T	G	biomarkers-30790-irnt	Lipoprotein A	0.5156	NA	NA	0.02418	0.01387	0.08119	0.3322	NA	NA	0.03045	0.05287	0.5647	0.2702	NA	NA	0.06263	0.01557	5.752e-05	0.034	NA	NA	-0.008457	0.07465	0.9098	0.3878	NA	NA	-0.09368	0.002921	1.255e-225	0.4346	NA	NA	-0.02574	0.03449	0.4556	0.3848	NA	NA	-0.08293	0.002796	2.807e-193	1.226e-34
rs36048503	6	161337193	32	A	AT	biomarkers-30790-irnt	Lipoprotein A	0.7201	NA	NA	0.003977	0.01569	0.7999	0.4896	NA	NA	0.1238	0.04853	0.01074	0.4285	NA	NA	-0.0153	0.01407	0.2772	0.1972	NA	NA	0.008736	0.03251	0.7881	0.534	NA	NA	-0.09934	0.002865	2.224e-263	0.5753	NA	NA	-0.02481	0.03529	0.4821	0.5323	NA	NA	-0.09107	0.002741	5.021e-242	2.171e-21
rs73019785	6	161337875	32	A	G	biomarkers-30790-irnt	Lipoprotein A	0.127	NA	NA	-0.1214	0.02118	9.808e-09	0.1993	NA	NA	0.03967	0.06069	0.5133	0.1309	NA	NA	0.09631	0.02055	2.788e-06	0.009847	NA	NA	-0.0684	0.1389	0.6225	0.2385	NA	NA	-0.09382	0.003341	1.543e-173	0.2479	NA	NA	-0.08881	0.0393	0.02385	0.2329	NA	NA	-0.08931	0.003241	4.228e-167	6.039e-18
6:161337948_AT_A	6	161337948	32	AT	A	biomarkers-30790-irnt	Lipoprotein A	0.3927	NA	NA	0.03348	0.01473	0.02301	0.2936	NA	NA	0.08764	0.05563	0.1151	0.3989	NA	NA	-0.1068	0.01505	1.308e-12	0.4236	NA	NA	0.03785	0.02763	0.1706	0.3092	NA	NA	-0.08815	0.003163	6.479e-171	0.2841	NA	NA	-0.03677	0.04123	0.3725	0.3131	NA	NA	-0.08158	0.002999	5.984e-163	1.983e-19
rs111793381	6	161338203	32	C	A	biomarkers-30790-irnt	Lipoprotein A	0.1271	NA	NA	-0.1216	0.02118	9.488e-09	0.1993	NA	NA	0.03975	0.0607	0.5125	0.1308	NA	NA	0.09638	0.02057	2.782e-06	0.009845	NA	NA	-0.0687	0.139	0.621	0.2385	NA	NA	-0.09387	0.003341	1.083e-173	0.2479	NA	NA	-0.08884	0.03931	0.0238	0.2328	NA	NA	-0.08936	0.003242	2.888e-167	5.976e-18
rs11751813	6	161339018	32	C	T	biomarkers-30790-irnt	Lipoprotein A	0.08731	NA	NA	0.05484	0.02448	0.02505	0.07191	NA	NA	-0.1725	0.09505	0.06949	0.08795	NA	NA	-0.01399	0.0246	0.5694	0.01895	NA	NA	0.01094	0.09548	0.9088	0.09927	NA	NA	-0.1174	0.004764	4.591e-134	0.0827	NA	NA	-0.1166	0.06158	0.05824	0.09817	NA	NA	-0.1076	0.004571	1.238e-122	1.239e-12
rs373160343	6	161339315	32	G	A	biomarkers-30790-irnt	Lipoprotein A	0.1327	NA	NA	-0.1213	0.02106	8.364e-09	0.1976	NA	NA	0.04264	0.06192	0.491	0.1338	NA	NA	0.09722	0.02073	2.735e-06	0.01203	NA	NA	-0.008411	0.1339	0.9499	0.2342	NA	NA	-0.09433	0.003403	4.037e-169	0.2467	NA	NA	-0.08876	0.03984	0.02591	0.2289	NA	NA	-0.08966	0.003299	1.174e-162	5.673e-18
rs1247304	6	161339399	32	A	G	biomarkers-30790-irnt	Lipoprotein A	0.01254	NA	NA	-0.03005	0.07315	0.6812	0.01828	NA	NA	-0.01369	0.1978	0.9448	0.05918	NA	NA	-0.08525	0.03164	0.007045	0.01262	NA	NA	0.139	0.1407	0.3229	0.02745	NA	NA	-0.3018	0.008912	2.095e-251	0.02028	NA	NA	-0.1411	0.1344	0.2938	0.02777	NA	NA	-0.2798	0.008479	7.656e-239	3.704e-13
rs56160793	6	161339651	32	A	G	biomarkers-30790-irnt	Lipoprotein A	0.0848	NA	NA	0.05327	0.02475	0.03132	0.07062	NA	NA	-0.185	0.09551	0.05276	0.08776	NA	NA	-0.01414	0.02461	0.5654	0.01895	NA	NA	0.01094	0.09547	0.9088	0.09926	NA	NA	-0.1173	0.004765	7.831e-134	0.08174	NA	NA	-0.1225	0.06221	0.04884	0.09811	NA	NA	-0.1078	0.004573	7.479e-123	2.79e-12
rs55778633	6	161339903	32	A	G	biomarkers-30790-irnt	Lipoprotein A	0.07336	NA	NA	-0.07144	0.02648	0.006978	0.1033	NA	NA	-0.02104	0.08002	0.7926	0.1203	NA	NA	0.1029	0.02145	1.624e-06	0.04621	NA	NA	0.08436	0.06187	0.1727	0.1332	NA	NA	-0.03676	0.004199	2.026e-18	0.1994	NA	NA	0.07826	0.04299	0.06868	0.1316	NA	NA	-0.03105	0.00404	1.524e-14	3.185e-10
rs73019797	6	161339947	32	G	A	biomarkers-30790-irnt	Lipoprotein A	0.08626	NA	NA	0.05289	0.02456	0.03125	0.07191	NA	NA	-0.1725	0.09505	0.06946	0.08776	NA	NA	-0.01412	0.02461	0.566	0.01895	NA	NA	0.01103	0.09546	0.908	0.09925	NA	NA	-0.1173	0.004765	7.36e-134	0.08175	NA	NA	-0.1225	0.0622	0.04896	0.09812	NA	NA	-0.1077	0.004572	1.017e-122	2.44e-12
rs1247359	6	161340682	32	C	G	biomarkers-30790-irnt	Lipoprotein A	0.8607	NA	NA	-0.02489	0.02016	0.2168	0.6913	NA	NA	0.1922	0.05361	0.0003368	0.7061	NA	NA	0.03939	0.01524	0.009768	0.4749	NA	NA	0.05576	0.02557	0.0292	0.7894	NA	NA	-0.09845	0.003496	1.897e-174	0.8115	NA	NA	0.05033	0.04409	0.2537	0.7864	NA	NA	-0.08539	0.003316	2.875e-146	4.965e-32
rs11963931	6	161343052	32	T	G	biomarkers-30790-irnt	Lipoprotein A	0.242	NA	NA	-0.04378	0.01633	0.007323	0.307	NA	NA	0.004623	0.05345	0.9311	0.269	NA	NA	0.0623	0.01562	6.65e-05	0.0334	NA	NA	-0.01529	0.07515	0.8388	0.3875	NA	NA	-0.09405	0.002923	3.506e-227	0.3805	NA	NA	-0.1006	0.03509	0.004156	0.3801	NA	NA	-0.08714	0.002814	1.75e-210	9.91e-22
rs1962358	6	161344717	32	G	A	biomarkers-30790-irnt	Lipoprotein A	0.3628	NA	NA	-0.04543	0.01479	0.002128	0.4457	NA	NA	0.009032	0.04973	0.8559	0.5351	NA	NA	0.09226	0.01392	3.431e-11	0.3077	NA	NA	0.05447	0.02748	0.04747	0.5413	NA	NA	-0.104	0.002856	2.879e-290	0.5966	NA	NA	-0.03795	0.03476	0.2749	0.5369	NA	NA	-0.09221	0.002723	2.503e-251	2.414e-49
rs6911446	6	161345147	32	C	T	biomarkers-30790-irnt	Lipoprotein A	0.3628	NA	NA	-0.04549	0.01479	0.002101	0.4457	NA	NA	0.009	0.04974	0.8564	0.5351	NA	NA	0.09223	0.01392	3.5e-11	0.3077	NA	NA	0.0544	0.02748	0.04776	0.5413	NA	NA	-0.104	0.002857	1.948e-290	0.5965	NA	NA	-0.03793	0.03476	0.2752	0.5369	NA	NA	-0.09225	0.002723	1.669e-251	2.48e-49
rs4345373	6	161346676	32	G	A	biomarkers-30790-irnt	Lipoprotein A	0.1268	NA	NA	-0.1234	0.0213	6.763e-09	0.1972	NA	NA	0.0478	0.06113	0.4342	0.125	NA	NA	0.1022	0.02103	1.179e-06	0.01	NA	NA	-0.07059	0.1392	0.6121	0.2382	NA	NA	-0.09442	0.003347	3.806e-175	0.2459	NA	NA	-0.08403	0.03963	0.03396	0.2324	NA	NA	-0.08992	0.003249	1.452e-168	1.693e-18
rs62436933	6	161346830	32	G	A	biomarkers-30790-irnt	Lipoprotein A	0.04151	NA	NA	-0.04964	0.03572	0.1646	0.1788	NA	NA	0.001356	0.06413	0.9831	0.1232	NA	NA	0.1047	0.02122	7.995e-07	0.009659	NA	NA	-0.03519	0.1416	0.8037	0.2367	NA	NA	-0.09836	0.003356	8.215e-189	0.211	NA	NA	-0.1137	0.04208	0.006878	0.2294	NA	NA	-0.09288	0.003285	8.151e-176	1.273e-18
rs11963698	6	161347138	32	C	G	biomarkers-30790-irnt	Lipoprotein A	0.1268	NA	NA	-0.1233	0.02132	7.39e-09	0.1975	NA	NA	0.04916	0.06104	0.4207	0.1236	NA	NA	0.1011	0.02119	1.84e-06	0.01006	NA	NA	-0.07154	0.1394	0.6078	0.2385	NA	NA	-0.0979	0.00335	9.294e-188	0.2451	NA	NA	-0.07824	0.03993	0.05008	0.2327	NA	NA	-0.09324	0.003253	1.196e-180	1.155e-18
rs2275926	6	161347456	32	A	C	biomarkers-30790-irnt	Lipoprotein A	0.08584	NA	NA	0.05245	0.0245	0.0323	0.07152	NA	NA	-0.1772	0.09543	0.0634	0.08756	NA	NA	-0.01389	0.02465	0.573	0.01917	NA	NA	0.01127	0.0944	0.9049	0.09924	NA	NA	-0.117	0.004764	2.89e-133	0.08204	NA	NA	-0.1327	0.06194	0.03219	0.0981	NA	NA	-0.1075	0.004571	2.609e-122	2.506e-12
rs873039	6	161347469	32	A	G	biomarkers-30790-irnt	Lipoprotein A	0.3965	NA	NA	0.01298	0.01432	0.3646	0.2236	NA	NA	0.08153	0.05895	0.1666	0.1326	NA	NA	0.09744	0.02072	2.557e-06	0.01098	NA	NA	-0.03791	0.1373	0.7824	0.2382	NA	NA	-0.09244	0.003352	1.931e-167	0.3003	NA	NA	0.004868	0.03749	0.8967	0.237	NA	NA	-0.08135	0.003206	5.054e-142	7.274e-29
rs1247299	6	161347496	32	C	T	biomarkers-30790-irnt	Lipoprotein A	0.6011	NA	NA	-0.0145	0.01443	0.3149	0.3806	NA	NA	0.1411	0.04942	0.004318	0.2943	NA	NA	-0.02075	0.01538	0.1773	0.1741	NA	NA	0.01103	0.03402	0.7457	0.3854	NA	NA	-0.08199	0.002941	5.055e-171	0.4427	NA	NA	-0.005121	0.0353	0.8847	0.3855	NA	NA	-0.07555	0.002809	2.719e-159	1.094e-12
rs935181	6	161348069	32	T	C	biomarkers-30790-irnt	Lipoprotein A	0.3921	NA	NA	0.01273	0.01438	0.376	0.2238	NA	NA	0.07662	0.05904	0.1944	0.1315	NA	NA	0.0971	0.02094	3.533e-06	0.01115	NA	NA	-0.02962	0.1377	0.8297	0.2385	NA	NA	-0.0955	0.003358	6.667e-178	0.2988	NA	NA	0.00489	0.0377	0.8968	0.2371	NA	NA	-0.08428	0.003213	1.246e-151	1.659e-29
rs935180	6	161348093	32	G	T	biomarkers-30790-irnt	Lipoprotein A	0.392	NA	NA	0.0127	0.01439	0.3774	0.2235	NA	NA	0.07646	0.05916	0.1962	0.1314	NA	NA	0.09706	0.02094	3.583e-06	0.01115	NA	NA	-0.0297	0.1378	0.8293	0.2381	NA	NA	-0.09487	0.003361	2.543e-175	0.2987	NA	NA	0.004976	0.03772	0.8951	0.2368	NA	NA	-0.08371	0.003216	2.397e-149	3.317e-29
rs73021716	6	161348131	32	C	T	biomarkers-30790-irnt	Lipoprotein A	0.05365	NA	NA	-0.02971	0.03166	0.3481	0.1887	NA	NA	0.05075	0.06375	0.426	0.1273	NA	NA	0.1015	0.02122	1.738e-06	0.01005	NA	NA	-0.06372	0.1437	0.6574	0.233	NA	NA	-0.09716	0.003408	1.028e-178	0.2347	NA	NA	-0.1047	0.04078	0.01023	0.2263	NA	NA	-0.09115	0.00333	5.678e-165	8.089e-19
rs73021719	6	161348134	32	C	A	biomarkers-30790-irnt	Lipoprotein A	0.2102	NA	NA	-0.003219	0.01749	0.854	0.2056	NA	NA	0.06496	0.06083	0.2856	0.1275	NA	NA	0.1005	0.02121	2.171e-06	0.01018	NA	NA	-0.05653	0.1436	0.6939	0.2331	NA	NA	-0.09724	0.003408	4.122e-179	0.2486	NA	NA	-0.07195	0.04016	0.07318	0.2289	NA	NA	-0.08851	0.003287	1.097e-159	1.891e-23
rs935179	6	161348174	32	A	C	biomarkers-30790-irnt	Lipoprotein A	0.3922	NA	NA	0.01287	0.01438	0.3709	0.2228	NA	NA	0.07635	0.05933	0.1981	0.1314	NA	NA	0.09766	0.02093	3.083e-06	0.01113	NA	NA	-0.02443	0.1385	0.8599	0.2382	NA	NA	-0.09595	0.003361	3.088e-179	0.2987	NA	NA	0.005021	0.03772	0.8941	0.2369	NA	NA	-0.08466	0.003216	1.071e-152	8.066e-30
rs935178	6	161348194	32	A	C	biomarkers-30790-irnt	Lipoprotein A	0.3922	NA	NA	0.01289	0.01438	0.3703	0.2228	NA	NA	0.07625	0.05933	0.1987	0.1314	NA	NA	0.09796	0.02094	2.897e-06	0.01115	NA	NA	-0.02454	0.1384	0.8593	0.2386	NA	NA	-0.09498	0.003359	6.229e-176	0.2997	NA	NA	0.003926	0.03766	0.917	0.2372	NA	NA	-0.08379	0.003214	8.197e-150	1.975e-29
rs62436934	6	161348267	32	G	A	biomarkers-30790-irnt	Lipoprotein A	0.3922	NA	NA	0.013	0.01438	0.3662	0.2225	NA	NA	0.0796	0.05948	0.1809	0.1318	NA	NA	0.09735	0.02088	3.122e-06	0.0112	NA	NA	-0.02988	0.1376	0.8281	0.2385	NA	NA	-0.09475	0.003357	2.781e-175	0.2987	NA	NA	0.007969	0.03773	0.8327	0.2372	NA	NA	-0.08354	0.003212	4.157e-149	1.695e-29
rs62436935	6	161348273	32	T	C	biomarkers-30790-irnt	Lipoprotein A	0.3922	NA	NA	0.01298	0.01439	0.3669	0.2225	NA	NA	0.07963	0.05948	0.1807	0.132	NA	NA	0.09702	0.02087	3.348e-06	0.01123	NA	NA	-0.02922	0.1376	0.8318	0.2386	NA	NA	-0.09475	0.003357	2.957e-175	0.2986	NA	NA	0.009567	0.03775	0.7999	0.2373	NA	NA	-0.08354	0.003213	4.58e-149	1.733e-29
rs62436936	6	161348391	32	G	T	biomarkers-30790-irnt	Lipoprotein A	0.3925	NA	NA	0.01259	0.01438	0.3812	0.2227	NA	NA	0.07851	0.05924	0.1851	0.1326	NA	NA	0.09657	0.0208	3.429e-06	0.01122	NA	NA	-0.03178	0.1373	0.817	0.239	NA	NA	-0.09523	0.003354	2.214e-177	0.2994	NA	NA	0.006614	0.03765	0.8606	0.2377	NA	NA	-0.08401	0.003209	4.568e-151	1.411e-29
rs62436937	6	161348393	32	A	G	biomarkers-30790-irnt	Lipoprotein A	0.3924	NA	NA	0.01251	0.01438	0.3844	0.2227	NA	NA	0.07854	0.05925	0.1849	0.1327	NA	NA	0.09665	0.02079	3.327e-06	0.01122	NA	NA	-0.03146	0.1373	0.8188	0.239	NA	NA	-0.09527	0.003354	1.728e-177	0.2997	NA	NA	0.006125	0.03761	0.8706	0.2376	NA	NA	-0.08404	0.003209	3.647e-151	1.351e-29
rs6914092	6	161348708	32	A	G	biomarkers-30790-irnt	Lipoprotein A	0.08535	NA	NA	0.04883	0.02448	0.04605	0.07137	NA	NA	-0.178	0.09568	0.0629	0.08726	NA	NA	-0.0174	0.02466	0.4804	0.01932	NA	NA	0.01251	0.0935	0.8936	0.09913	NA	NA	-0.1167	0.004763	1.688e-132	0.08176	NA	NA	-0.1315	0.06195	0.03374	0.09798	NA	NA	-0.1074	0.004571	4.05e-122	1.115e-11
rs753398245	6	161349106	32	AT	A	biomarkers-30790-irnt	Lipoprotein A	0.2094	NA	NA	-0.001633	0.01753	0.9258	0.2088	NA	NA	0.0589	0.06016	0.3276	0.1316	NA	NA	0.09771	0.02079	2.593e-06	0.01035	NA	NA	-0.06753	0.1409	0.6318	0.2404	NA	NA	-0.09605	0.003353	1.972e-180	0.2557	NA	NA	-0.05861	0.0395	0.1379	0.2359	NA	NA	-0.08742	0.003237	1.131e-160	1.842e-23
rs7756550	6	161349326	32	T	C	biomarkers-30790-irnt	Lipoprotein A	0.07169	NA	NA	-0.07637	0.02648	0.003924	0.1022	NA	NA	-0.01678	0.08005	0.8339	0.1199	NA	NA	0.1022	0.02138	1.737e-06	0.04651	NA	NA	0.07898	0.06094	0.195	0.1332	NA	NA	-0.03804	0.004193	1.153e-19	0.1989	NA	NA	0.07982	0.04272	0.06172	0.1316	NA	NA	-0.03232	0.004033	1.114e-15	1.649e-10
rs62436938	6	161349554	32	T	C	biomarkers-30790-irnt	Lipoprotein A	0.3914	NA	NA	0.01322	0.01442	0.3595	0.2241	NA	NA	0.07593	0.05901	0.1982	0.1317	NA	NA	0.09839	0.02078	2.197e-06	0.0112	NA	NA	-0.04291	0.1372	0.7546	0.2398	NA	NA	-0.0957	0.003346	6.607e-180	0.2994	NA	NA	0.002298	0.03762	0.9513	0.2384	NA	NA	-0.08447	0.003203	2.628e-153	4.903e-30
rs60343440	6	161349841	32	G	A	biomarkers-30790-irnt	Lipoprotein A	0.3914	NA	NA	0.01318	0.01442	0.3609	0.2241	NA	NA	0.0759	0.05901	0.1984	0.1318	NA	NA	0.09834	0.02078	2.227e-06	0.01121	NA	NA	-0.04312	0.1372	0.7534	0.2398	NA	NA	-0.09523	0.003346	3.264e-178	0.2994	NA	NA	0.002343	0.03763	0.9503	0.2384	NA	NA	-0.08405	0.003202	7.925e-152	8.075e-30
6:161349888_CA_C	6	161349888	32	CA	C	biomarkers-30790-irnt	Lipoprotein A	0.2091	NA	NA	0.0005144	0.01754	0.9766	0.2081	NA	NA	0.06107	0.06034	0.3115	0.1316	NA	NA	0.1014	0.02083	1.115e-06	0.01043	NA	NA	-0.05733	0.141	0.6844	0.239	NA	NA	-0.095	0.003365	2.305e-175	0.2555	NA	NA	-0.05828	0.03956	0.1407	0.2347	NA	NA	-0.08623	0.003247	2.172e-155	5.259e-24
rs56219422	6	161350176	32	C	T	biomarkers-30790-irnt	Lipoprotein A	0.3914	NA	NA	0.01316	0.01443	0.3617	0.2241	NA	NA	0.07596	0.05902	0.1981	0.1318	NA	NA	0.09823	0.02078	2.285e-06	0.01311	NA	NA	-0.06249	0.1282	0.626	0.2398	NA	NA	-0.09579	0.003346	3.098e-180	0.2992	NA	NA	0.0045	0.03767	0.9049	0.2384	NA	NA	-0.08456	0.003203	1.298e-153	4.507e-30
rs61070418	6	161350274	32	A	G	biomarkers-30790-irnt	Lipoprotein A	0.3913	NA	NA	0.01331	0.01443	0.3563	0.2241	NA	NA	0.07587	0.05902	0.1986	0.1318	NA	NA	0.0983	0.02079	2.259e-06	0.01311	NA	NA	-0.06251	0.1283	0.626	0.2398	NA	NA	-0.09578	0.003347	3.62e-180	0.2991	NA	NA	0.004355	0.03768	0.908	0.2384	NA	NA	-0.08455	0.003203	1.559e-153	4.311e-30
rs56009524	6	161350292	32	C	T	biomarkers-30790-irnt	Lipoprotein A	0.3913	NA	NA	0.01331	0.01443	0.3564	0.2241	NA	NA	0.07587	0.05902	0.1986	0.1318	NA	NA	0.0983	0.02079	2.26e-06	0.01311	NA	NA	-0.06251	0.1283	0.626	0.2398	NA	NA	-0.09588	0.003347	1.541e-180	0.2991	NA	NA	0.00465	0.03768	0.9018	0.2384	NA	NA	-0.08464	0.003203	7.471e-154	3.836e-30
rs1584059	6	161350782	32	T	C	biomarkers-30790-irnt	Lipoprotein A	0.3912	NA	NA	0.01325	0.01443	0.3586	0.2241	NA	NA	0.07589	0.05903	0.1986	0.1317	NA	NA	0.09841	0.0208	2.233e-06	0.01124	NA	NA	-0.04424	0.1373	0.7472	0.2398	NA	NA	-0.09583	0.003347	2.543e-180	0.2993	NA	NA	0.002128	0.03765	0.9549	0.2383	NA	NA	-0.0846	0.003204	1.066e-153	4.715e-30
rs59962866	6	161351208	32	T	C	biomarkers-30790-irnt	Lipoprotein A	0.3913	NA	NA	0.0131	0.01443	0.3641	0.2241	NA	NA	0.07574	0.05903	0.1994	0.1318	NA	NA	0.0984	0.0208	2.237e-06	0.01126	NA	NA	-0.04472	0.1373	0.7447	0.2398	NA	NA	-0.09582	0.003347	2.802e-180	0.2993	NA	NA	0.001967	0.03765	0.9583	0.2384	NA	NA	-0.08461	0.003204	1.08e-153	5.191e-30
rs76832359	6	161351932	32	G	T	biomarkers-30790-irnt	Lipoprotein A	0.08379	NA	NA	0.04853	0.02465	0.04893	0.06969	NA	NA	-0.1914	0.09641	0.0471	0.08706	NA	NA	-0.01728	0.02467	0.4836	0.01937	NA	NA	0.01233	0.093	0.8945	0.09906	NA	NA	-0.1171	0.004764	2.022e-133	0.08159	NA	NA	-0.1328	0.0619	0.0319	0.09789	NA	NA	-0.1079	0.004572	3.675e-123	1.161e-11
rs111437733	6	161352256	32	A	G	biomarkers-30790-irnt	Lipoprotein A	0.3054	NA	NA	-0.03936	0.0155	0.01111	0.2108	NA	NA	0.07015	0.06088	0.2492	0.1331	NA	NA	0.1031	0.02108	1.005e-06	0.01102	NA	NA	-0.00864	0.1402	0.9509	0.2333	NA	NA	-0.08538	0.003395	1.537e-139	0.2839	NA	NA	-0.03289	0.0387	0.3953	0.2308	NA	NA	-0.07798	0.003259	1.612e-126	2.225e-18
rs111546400	6	161355301	32	C	CCA	biomarkers-30790-irnt	Lipoprotein A	0.5466	NA	NA	0.02546	0.0149	0.0874	0.4858	NA	NA	-0.1685	0.05298	0.001473	0.4316	NA	NA	-0.07699	0.01497	2.691e-07	0.5507	NA	NA	-0.07805	0.02777	0.004943	0.4384	NA	NA	0.05657	0.002964	3.295e-81	0.3434	NA	NA	-0.03096	0.03915	0.429	0.4404	NA	NA	0.04819	0.002827	3.793e-65	1.332e-24
rs73021743	6	161356292	32	A	C	biomarkers-30790-irnt	Lipoprotein A	0.08406	NA	NA	0.05143	0.02464	0.03682	0.06866	NA	NA	-0.1956	0.0968	0.04328	0.08689	NA	NA	-0.01665	0.02465	0.4995	0.01939	NA	NA	0.01273	0.09252	0.8905	0.09873	NA	NA	-0.1176	0.004769	2.491e-134	0.08111	NA	NA	-0.1356	0.06197	0.02865	0.09757	NA	NA	-0.1083	0.004576	9.734e-124	3.873e-12
rs528496679	6	161356550	32	A	AT	biomarkers-30790-irnt	Lipoprotein A	0.2133	NA	NA	0.01419	0.01706	0.4055	0.247	NA	NA	-0.03667	0.0563	0.5149	0.4058	NA	NA	0.0519	0.01421	0.0002586	0.2986	NA	NA	0.05818	0.0281	0.03837	0.306	NA	NA	-0.04413	0.003103	6.8e-46	0.3447	NA	NA	0.009119	0.03561	0.7979	0.3067	NA	NA	-0.03671	0.002954	1.845e-35	5.215e-13
rs598306	6	161357756	32	A	G	biomarkers-30790-irnt	Lipoprotein A	0.9397	NA	NA	0.02884	0.03037	0.3422	0.7941	NA	NA	-0.08608	0.06126	0.16	0.8611	NA	NA	-0.07178	0.02068	0.0005185	0.9859	NA	NA	0.06269	0.1289	0.6267	0.7441	NA	NA	0.1019	0.003287	5.54e-211	0.7522	NA	NA	0.08567	0.04036	0.03377	0.7514	NA	NA	0.09624	0.003212	3.066e-197	2.086e-16
rs73021746	6	161359055	32	A	G	biomarkers-30790-irnt	Lipoprotein A	0.02886	NA	NA	-0.02722	0.04309	0.5275	0.09838	NA	NA	-0.03016	0.08381	0.719	0.1197	NA	NA	0.1024	0.02162	2.195e-06	0.0498	NA	NA	0.07357	0.06113	0.2288	0.1381	NA	NA	-0.04944	0.004142	7.617e-33	0.1491	NA	NA	-0.04479	0.04922	0.3628	0.1354	NA	NA	-0.04338	0.004023	4.091e-27	7.129e-10
rs113453868	6	161359132	32	AT	A	biomarkers-30790-irnt	Lipoprotein A	0.0833	NA	NA	0.04898	0.02463	0.04677	0.06836	NA	NA	-0.1936	0.09682	0.04551	0.08663	NA	NA	-0.01708	0.02466	0.4886	0.01963	NA	NA	0.00899	0.09238	0.9225	0.09876	NA	NA	-0.1171	0.004768	2.527e-133	0.08087	NA	NA	-0.136	0.06204	0.02839	0.09758	NA	NA	-0.1079	0.004575	4.728e-123	9.717e-12
rs4639307	6	161359933	32	A	C	biomarkers-30790-irnt	Lipoprotein A	0.2091	NA	NA	0.01602	0.01719	0.3512	0.2486	NA	NA	-0.04141	0.0563	0.4619	0.4029	NA	NA	0.05005	0.01427	0.0004538	0.2994	NA	NA	0.05289	0.02809	0.05972	0.3055	NA	NA	-0.04565	0.003101	4.828e-49	0.3448	NA	NA	0.008866	0.03535	0.802	0.3062	NA	NA	-0.03825	0.002953	2.304e-38	6.202e-13
rs673319	6	161360378	32	C	T	biomarkers-30790-irnt	Lipoprotein A	0.8667	NA	NA	0.1084	0.02134	3.814e-07	0.7836	NA	NA	-0.0967	0.05934	0.1032	0.8602	NA	NA	-0.07078	0.02069	0.0006239	0.9849	NA	NA	0.1234	0.126	0.3273	0.739	NA	NA	0.1067	0.00327	1.269e-233	0.7412	NA	NA	0.0888	0.03978	0.0256	0.7454	NA	NA	0.1019	0.003178	1.526e-225	1.741e-16
rs1596406	6	161360548	32	G	A	biomarkers-30790-irnt	Lipoprotein A	0.2144	NA	NA	0.01547	0.01703	0.3638	0.2461	NA	NA	-0.03748	0.05625	0.5052	0.4022	NA	NA	0.04969	0.01427	0.0004973	0.2993	NA	NA	0.05195	0.02809	0.06437	0.3005	NA	NA	-0.04002	0.003115	8.83e-38	0.3419	NA	NA	0.009303	0.03536	0.7925	0.3015	NA	NA	-0.03309	0.002964	6.172e-29	4.308e-11
rs1596405	6	161360697	32	G	A	biomarkers-30790-irnt	Lipoprotein A	0.2145	NA	NA	0.01566	0.01703	0.3579	0.2486	NA	NA	-0.04115	0.05632	0.465	0.4027	NA	NA	0.04999	0.01428	0.000462	0.2994	NA	NA	0.05289	0.02809	0.05973	0.3055	NA	NA	-0.04555	0.003101	7.939e-49	0.3448	NA	NA	0.00879	0.03536	0.8037	0.3062	NA	NA	-0.03814	0.002953	3.58e-38	6.757e-13
rs11759366	6	161361339	32	C	T	biomarkers-30790-irnt	Lipoprotein A	0.08458	NA	NA	0.04756	0.02442	0.05148	0.06959	NA	NA	-0.1813	0.09632	0.05985	0.08664	NA	NA	-0.01663	0.02465	0.4999	0.01943	NA	NA	0.01266	0.092	0.8905	0.09876	NA	NA	-0.117	0.004766	5.569e-133	0.08084	NA	NA	-0.1372	0.06192	0.02666	0.0976	NA	NA	-0.1077	0.004572	1.282e-122	1.025e-11
rs11755099	6	161361675	32	G	A	biomarkers-30790-irnt	Lipoprotein A	0.08314	NA	NA	0.04847	0.02461	0.04891	0.06827	NA	NA	-0.1939	0.0968	0.04516	0.08662	NA	NA	-0.01658	0.02465	0.5012	0.01943	NA	NA	0.01271	0.09196	0.8901	0.09875	NA	NA	-0.1169	0.004766	5.782e-133	0.08082	NA	NA	-0.1373	0.06191	0.02654	0.09757	NA	NA	-0.1077	0.004573	1.038e-122	9.937e-12
rs622215	6	161363231	32	T	G	biomarkers-30790-irnt	Lipoprotein A	0.9401	NA	NA	0.02919	0.03057	0.3396	0.7919	NA	NA	-0.07895	0.06089	0.1948	0.8607	NA	NA	-0.07073	0.02069	0.0006304	0.9867	NA	NA	0.05492	0.1309	0.6747	0.7391	NA	NA	0.1067	0.003265	2.516e-234	0.7496	NA	NA	0.09115	0.04013	0.02313	0.7467	NA	NA	0.101	0.003192	8.182e-220	3.87e-17
rs11752957	6	161363705	32	G	T	biomarkers-30790-irnt	Lipoprotein A	0.08463	NA	NA	0.04762	0.02436	0.05062	0.06986	NA	NA	-0.191	0.0959	0.04639	0.08662	NA	NA	-0.01601	0.02462	0.5153	0.01953	NA	NA	0.01207	0.09126	0.8947	0.09879	NA	NA	-0.117	0.004763	2.482e-133	0.08073	NA	NA	-0.1377	0.06188	0.02611	0.09763	NA	NA	-0.1077	0.004569	6.527e-123	7.268e-12
rs73021761	6	161364741	32	G	A	biomarkers-30790-irnt	Lipoprotein A	0.04645	NA	NA	-0.07786	0.03357	0.02036	0.1024	NA	NA	-0.04899	0.08091	0.5448	0.12	NA	NA	0.102	0.02165	2.47e-06	0.04893	NA	NA	0.08074	0.06195	0.1925	0.1381	NA	NA	-0.0507	0.004149	2.419e-34	0.1489	NA	NA	-0.04697	0.04917	0.3394	0.1357	NA	NA	-0.04525	0.004018	2.023e-29	3.276e-10
6:161364753_CA_C	6	161364753	32	CA	C	biomarkers-30790-irnt	Lipoprotein A	0.08449	NA	NA	0.04693	0.02446	0.055	0.06966	NA	NA	-0.1784	0.09633	0.06406	0.08653	NA	NA	-0.01668	0.02468	0.4991	0.01938	NA	NA	0.01138	0.0925	0.9021	0.09876	NA	NA	-0.117	0.004767	5.508e-133	0.08075	NA	NA	-0.1377	0.06197	0.02631	0.0976	NA	NA	-0.1077	0.004574	1.059e-122	1.339e-11
rs1247347	6	161366801	32	G	A	biomarkers-30790-irnt	Lipoprotein A	0.4194	NA	NA	-0.06934	0.0138	5.036e-07	0.4935	NA	NA	0.04826	0.0492	0.3266	0.5961	NA	NA	0.02987	0.01416	0.03493	0.4373	NA	NA	0.07176	0.02536	0.004661	0.6158	NA	NA	0.06914	0.00293	3.799e-123	0.5328	NA	NA	-0.008259	0.03406	0.8084	0.6106	NA	NA	0.06147	0.002778	1.752e-108	2.695e-21
rs663440	6	161366873	32	G	C	biomarkers-30790-irnt	Lipoprotein A	0.6565	NA	NA	-0.04721	0.01673	0.004784	0.325	NA	NA	0.1745	0.05741	0.002373	0.2782	NA	NA	-0.03766	0.01811	0.03758	0.24	NA	NA	-0.05444	0.03842	0.1565	0.3784	NA	NA	0.07117	0.003106	3.547e-116	0.3861	NA	NA	0.152	0.04182	0.0002782	0.3794	NA	NA	0.06435	0.002991	1.038e-102	1.028e-19
6:161368236_CA_C	6	161368236	32	CA	C	biomarkers-30790-irnt	Lipoprotein A	0.7797	NA	NA	0.01974	0.01808	0.2748	0.6655	NA	NA	0.07119	0.05397	0.1871	0.5833	NA	NA	-0.01407	0.0153	0.3575	0.798	NA	NA	-0.06048	0.03579	0.09104	0.6214	NA	NA	0.05975	0.003044	9.343e-86	0.5993	NA	NA	0.1483	0.03914	0.0001508	0.6242	NA	NA	0.05573	0.002924	5.095e-81	4.148e-08
rs1247346	6	161368834	32	T	A	biomarkers-30790-irnt	Lipoprotein A	0.5914	NA	NA	0.06186	0.01435	1.638e-05	0.228	NA	NA	0.09544	0.06054	0.1149	0.2987	NA	NA	-0.008282	0.0156	0.5956	0.6273	NA	NA	-0.01469	0.0277	0.5959	0.201	NA	NA	-0.02901	0.003582	5.601e-16	0.2743	NA	NA	0.06031	0.03916	0.1235	0.2123	NA	NA	-0.02186	0.00335	6.772e-11	5.737e-09
rs1247345	6	161369577	32	T	C	biomarkers-30790-irnt	Lipoprotein A	0.5273	NA	NA	0.04177	0.01405	0.002953	0.2081	NA	NA	0.05286	0.06258	0.3983	0.2163	NA	NA	-0.02094	0.01704	0.2193	0.46	NA	NA	-0.0407	0.02607	0.1185	0.1874	NA	NA	-0.04793	0.00366	3.457e-39	0.2419	NA	NA	0.04566	0.03979	0.2512	0.1953	NA	NA	-0.04042	0.00342	3.108e-32	6.746e-09
rs1247344	6	161369587	32	C	T	biomarkers-30790-irnt	Lipoprotein A	0.165	NA	NA	0.04828	0.01963	0.01391	0.1069	NA	NA	-0.019	0.0813	0.8153	0.03511	NA	NA	0.03684	0.03922	0.3476	0.007625	NA	NA	-0.1999	0.1679	0.2338	0.1069	NA	NA	-0.1196	0.004629	2.629e-147	0.09744	NA	NA	0.01493	0.05808	0.7971	0.1055	NA	NA	-0.1079	0.004454	1.017e-129	9.272e-18
rs1149351	6	161369728	32	T	A	biomarkers-30790-irnt	Lipoprotein A	0.5958	NA	NA	0.05704	0.01418	5.748e-05	0.2295	NA	NA	0.09209	0.0599	0.1242	0.3087	NA	NA	-0.00508	0.01529	0.7397	0.6326	NA	NA	-0.018	0.02718	0.5079	0.2016	NA	NA	-0.02772	0.003556	6.371e-15	0.2753	NA	NA	0.05768	0.03854	0.1345	0.2133	NA	NA	-0.02085	0.003321	3.405e-10	4.268e-08
rs1149350	6	161369806	32	G	A	biomarkers-30790-irnt	Lipoprotein A	0.5957	NA	NA	0.05684	0.01417	6.056e-05	0.2287	NA	NA	0.09238	0.05995	0.1233	0.2983	NA	NA	-0.001931	0.01536	0.9	0.6313	NA	NA	-0.01719	0.02716	0.5268	0.2016	NA	NA	-0.02801	0.003555	3.296e-15	0.2746	NA	NA	0.06005	0.03859	0.1197	0.213	NA	NA	-0.02095	0.003322	2.85e-10	2.789e-08
rs9365235	6	161369945	32	A	G	biomarkers-30790-irnt	Lipoprotein A	0.05859	NA	NA	0.02991	0.02959	0.3122	0.03949	NA	NA	0.07321	0.1297	0.5724	0.1009	NA	NA	-0.05455	0.02324	0.01893	0.4228	NA	NA	-0.04118	0.02649	0.1201	0.04508	NA	NA	0.1467	0.006868	3.393e-101	0.04374	NA	NA	-0.04485	0.08641	0.6037	0.04906	NA	NA	0.1156	0.006225	6.328e-77	1.903e-24
rs73782381	6	161370763	32	A	G	biomarkers-30790-irnt	Lipoprotein A	0.05417	NA	NA	-0.03811	0.03307	0.2492	0.01718	NA	NA	0.3806	0.2062	0.06487	0.08994	NA	NA	0.03362	0.02525	0.183	0.1734	NA	NA	0.03461	0.03466	0.3181	0.01205	NA	NA	0.2899	0.01323	2.183e-106	0.02388	NA	NA	0.2872	0.1243	0.02081	0.01557	NA	NA	0.1898	0.01047	2.244e-73	1.089e-33
rs55964334	6	161371504	32	G	A	biomarkers-30790-irnt	Lipoprotein A	0.02931	NA	NA	0.01899	0.04481	0.6717	0.0154	NA	NA	0.3327	0.2166	0.1245	0.07976	NA	NA	0.01416	0.02654	0.5935	0.1727	NA	NA	0.03951	0.03464	0.2541	0.01208	NA	NA	0.2862	0.0132	2.71e-104	0.02184	NA	NA	0.2802	0.1284	0.02913	0.01497	NA	NA	0.2017	0.0108	6.997e-78	2.137e-26
rs1247343	6	161371621	32	T	C	biomarkers-30790-irnt	Lipoprotein A	0.4901	NA	NA	0.05204	0.01398	0.0001973	0.1739	NA	NA	0.05708	0.06564	0.3845	0.1278	NA	NA	0.0285	0.02097	0.174	0.03763	NA	NA	0.0008124	0.06992	0.9907	0.1445	NA	NA	-0.1131	0.004051	1.211e-171	0.2094	NA	NA	0.05275	0.04216	0.2109	0.149	NA	NA	-0.09405	0.003798	2.284e-135	4.946e-38
6:161372176_GGTAATCCCT_G	6	161372176	32	GGTAATCCCT	G	biomarkers-30790-irnt	Lipoprotein A	0.05262	NA	NA	0.04189	0.03139	0.182	0.0395	NA	NA	0.08131	0.1301	0.5319	0.09934	NA	NA	-0.06299	0.02335	0.00699	0.4156	NA	NA	-0.03876	0.02665	0.1458	0.04441	NA	NA	0.1586	0.006981	2.817e-114	0.04368	NA	NA	-0.03847	0.08771	0.6609	0.04825	NA	NA	0.1252	0.006329	3.645e-87	1.075e-27
rs776359910	6	161372214	32	GA	G	biomarkers-30790-irnt	Lipoprotein A	0.399	NA	NA	-0.03226	0.01495	0.03097	0.3264	NA	NA	-0.009851	0.05643	0.8614	0.2373	NA	NA	0.0458	0.01736	0.00835	0.2523	NA	NA	0.07822	0.02981	0.008696	0.213	NA	NA	0.1087	0.003608	2.335e-199	0.2354	NA	NA	0.175	0.04281	4.377e-05	0.217	NA	NA	0.09859	0.003398	4.649e-185	3.252e-20
rs71565782	6	161372464	32	G	A	biomarkers-30790-irnt	Lipoprotein A	0.0452	NA	NA	0.0788	0.03295	0.01677	0.03731	NA	NA	0.04486	0.132	0.7341	0.1007	NA	NA	-0.05464	0.02315	0.01826	0.4237	NA	NA	-0.0402	0.02637	0.1274	0.045	NA	NA	0.1464	0.006868	8.085e-101	0.04363	NA	NA	-0.04571	0.0861	0.5955	0.04877	NA	NA	0.1176	0.006248	4.858e-79	5.675e-23
rs1268485	6	161372794	32	T	C	biomarkers-30790-irnt	Lipoprotein A	0.1667	NA	NA	0.0493	0.01942	0.01114	0.1086	NA	NA	-0.02701	0.07991	0.7354	0.0363	NA	NA	0.01465	0.03802	0.6999	0.007513	NA	NA	-0.2021	0.1668	0.2255	0.1094	NA	NA	-0.1221	0.004564	9.023e-158	0.09857	NA	NA	-0.0008874	0.05728	0.9876	0.1079	NA	NA	-0.1106	0.004392	5.916e-140	6.392e-18
rs673806	6	161372931	32	C	T	biomarkers-30790-irnt	Lipoprotein A	0.1171	NA	NA	-0.03834	0.02184	0.07913	0.236	NA	NA	-0.07218	0.06007	0.2295	0.09843	NA	NA	0.02057	0.02385	0.3884	0.05161	NA	NA	0.0982	0.06272	0.1174	0.1377	NA	NA	0.09517	0.004136	3.688e-117	0.1262	NA	NA	0.1522	0.05195	0.003391	0.1362	NA	NA	0.08828	0.003977	3.783e-109	3.168e-10
rs148272569	6	161373035	32	G	GCACACACACACACA	biomarkers-30790-irnt	Lipoprotein A	0.1247	NA	NA	0.006397	0.02396	0.7895	0.1622	NA	NA	-0.02989	0.07097	0.6736	0.1729	NA	NA	0.0287	0.02055	0.1625	0.1797	NA	NA	-0.05679	0.04019	0.1576	0.1573	NA	NA	-0.08303	0.004086	8.486e-92	0.1423	NA	NA	0.01843	0.05501	0.7376	0.1573	NA	NA	-0.07565	0.003918	4.406e-83	1.973e-08
rs9355856	6	161373289	32	C	T	biomarkers-30790-irnt	Lipoprotein A	0.0441	NA	NA	0.07372	0.03327	0.02669	0.03731	NA	NA	0.04471	0.1319	0.7346	0.1007	NA	NA	-0.05493	0.0231	0.0174	0.425	NA	NA	-0.03978	0.02627	0.13	0.04524	NA	NA	0.1437	0.006844	7.039e-98	0.04193	NA	NA	-0.05889	0.08769	0.5019	0.04899	NA	NA	0.1152	0.00623	2.222e-76	1.418e-22
rs9365236	6	161373371	32	G	A	biomarkers-30790-irnt	Lipoprotein A	0.1375	NA	NA	0.007248	0.02009	0.7183	0.07256	NA	NA	-0.007258	0.09644	0.94	0.1705	NA	NA	-0.02977	0.01857	0.1089	0.4513	NA	NA	-0.03399	0.0261	0.1928	0.07029	NA	NA	0.08239	0.005576	2.076e-49	0.1183	NA	NA	0.0476	0.05358	0.3744	0.0763	NA	NA	0.06455	0.005034	1.203e-37	1.883e-11
rs9355857	6	161373511	32	C	A	biomarkers-30790-irnt	Lipoprotein A	0.04523	NA	NA	0.07615	0.03285	0.02045	0.03731	NA	NA	0.04491	0.1319	0.7334	0.1008	NA	NA	-0.05511	0.02309	0.017	0.4251	NA	NA	-0.03957	0.02627	0.132	0.04524	NA	NA	0.1438	0.006844	5.817e-98	0.0423	NA	NA	-0.04002	0.08728	0.6466	0.04902	NA	NA	0.1154	0.006227	1.097e-76	2.08e-22
rs10682444	6	161374729	32	C	CCAAG	biomarkers-30790-irnt	Lipoprotein A	0.1578	NA	NA	0.03364	0.01986	0.09041	0.1085	NA	NA	-0.0187	0.07976	0.8146	0.03634	NA	NA	0.03169	0.03803	0.4048	0.007698	NA	NA	-0.2477	0.167	0.138	0.1096	NA	NA	-0.1214	0.004571	2.043e-155	0.09745	NA	NA	-0.01771	0.05801	0.7601	0.108	NA	NA	-0.1109	0.004403	5.457e-140	3.828e-15
rs645023	6	161374789	32	T	C	biomarkers-30790-irnt	Lipoprotein A	0.02759	NA	NA	-0.1373	0.04668	0.003264	0.2413	NA	NA	-0.1108	0.05919	0.06112	0.09928	NA	NA	0.01766	0.02377	0.4574	0.05201	NA	NA	0.108	0.06255	0.08432	0.1379	NA	NA	0.09682	0.004134	2.555e-121	0.1064	NA	NA	0.1048	0.0557	0.05981	0.1349	NA	NA	0.09193	0.004029	2.999e-115	5.334e-09
rs1247340	6	161374998	32	A	C	biomarkers-30790-irnt	Lipoprotein A	0.5473	NA	NA	0.04408	0.01388	0.001491	0.2117	NA	NA	0.05591	0.0619	0.3664	0.2281	NA	NA	-0.01415	0.01648	0.3906	0.4632	NA	NA	-0.04049	0.02573	0.1155	0.19	NA	NA	-0.04984	0.003627	5.61e-43	0.2464	NA	NA	0.04931	0.03933	0.2099	0.1984	NA	NA	-0.04154	0.003384	1.235e-34	2.21e-10
rs1247339	6	161375089	32	A	G	biomarkers-30790-irnt	Lipoprotein A	0.5633	NA	NA	0.05363	0.01387	0.0001102	0.2136	NA	NA	0.07047	0.06147	0.2517	0.229	NA	NA	-0.01583	0.01646	0.3364	0.4632	NA	NA	-0.04043	0.02573	0.1162	0.1901	NA	NA	-0.05001	0.003626	2.798e-43	0.2546	NA	NA	0.04083	0.03884	0.2932	0.1988	NA	NA	-0.04119	0.003383	4.237e-34	3.211e-12
rs1247031	6	161376154	32	C	T	biomarkers-30790-irnt	Lipoprotein A	0.1638	NA	NA	0.05489	0.01954	0.004958	0.1085	NA	NA	-0.02976	0.07989	0.7095	0.04156	NA	NA	0.04982	0.03613	0.1678	0.007431	NA	NA	-0.2022	0.1666	0.225	0.1096	NA	NA	-0.1211	0.004561	2.966e-155	0.0987	NA	NA	-0.01009	0.05732	0.8603	0.1082	NA	NA	-0.1088	0.004387	8.795e-136	3.292e-20
rs620582	6	161376179	32	A	T	biomarkers-30790-irnt	Lipoprotein A	0.7859	NA	NA	0.02123	0.01667	0.2028	0.5468	NA	NA	0.01814	0.04951	0.7141	0.4134	NA	NA	-0.0009897	0.01411	0.9441	0.6917	NA	NA	0.005711	0.02748	0.8353	0.4377	NA	NA	0.06989	0.002872	8.592e-131	0.4617	NA	NA	0.1787	0.03519	3.836e-07	0.4445	NA	NA	0.06574	0.002748	1.916e-126	4.347e-09
rs34125126	6	161376342	32	C	A	biomarkers-30790-irnt	Lipoprotein A	0.04332	NA	NA	0.1024	0.03339	0.002162	0.03783	NA	NA	0.04469	0.1316	0.7342	0.1005	NA	NA	-0.05935	0.02308	0.01012	0.4254	NA	NA	-0.03825	0.02626	0.1453	0.04519	NA	NA	0.1431	0.006848	5.974e-97	0.0424	NA	NA	-0.03828	0.08761	0.6622	0.04893	NA	NA	0.1156	0.006234	1.046e-76	2.039e-22
rs12664887	6	161377989	32	G	C	biomarkers-30790-irnt	Lipoprotein A	0.04823	NA	NA	0.06924	0.03181	0.02951	0.03852	NA	NA	0.04545	0.1302	0.7271	0.1004	NA	NA	-0.06184	0.02306	0.007328	0.4269	NA	NA	-0.03834	0.02618	0.1431	0.0452	NA	NA	0.1423	0.006847	5.415e-96	0.04445	NA	NA	-0.01742	0.08581	0.8391	0.04904	NA	NA	0.1134	0.006219	2.457e-74	6.736e-23
rs1149349	6	161378230	32	C	T	biomarkers-30790-irnt	Lipoprotein A	0.554	NA	NA	-0.007403	0.01401	0.5972	0.1762	NA	NA	0.01997	0.06537	0.76	0.1107	NA	NA	0.03742	0.02249	0.09612	0.03574	NA	NA	0.004514	0.07083	0.9492	0.1442	NA	NA	-0.113	0.004052	3.715e-171	0.2087	NA	NA	0.06049	0.04239	0.1535	0.1493	NA	NA	-0.09871	0.003808	4.021e-148	2.383e-22
rs146336935	6	161378246	32	T	TCTCTTCCCAATATAAAAAAACAAAAA	biomarkers-30790-irnt	Lipoprotein A	0.0495	NA	NA	0.08092	0.03136	0.009871	0.03923	NA	NA	0.05019	0.129	0.6973	0.1005	NA	NA	-0.06371	0.02304	0.005685	0.4259	NA	NA	-0.04299	0.0262	0.1009	0.04528	NA	NA	0.1428	0.006846	1.215e-96	0.04446	NA	NA	-0.03711	0.08576	0.6652	0.04913	NA	NA	0.1137	0.006215	8.081e-75	1.025e-23
rs1247028	6	161379357	32	T	C	biomarkers-30790-irnt	Lipoprotein A	0.6157	NA	NA	-0.007121	0.01454	0.6244	0.1828	NA	NA	0.02012	0.0638	0.7525	0.1219	NA	NA	0.04315	0.0215	0.04473	0.03668	NA	NA	-4.002e-05	0.07045	0.9995	0.1444	NA	NA	-0.1124	0.004052	2.486e-169	0.2229	NA	NA	0.07914	0.04143	0.0561	0.1508	NA	NA	-0.09784	0.003811	2.507e-145	6.835e-24
rs13215928	6	161379642	32	G	T	biomarkers-30790-irnt	Lipoprotein A	0.04758	NA	NA	0.06911	0.03216	0.03164	0.03859	NA	NA	0.04613	0.1303	0.7234	0.1003	NA	NA	-0.06216	0.02309	0.007107	0.4267	NA	NA	-0.03836	0.02624	0.1437	0.04516	NA	NA	0.1432	0.006851	5.399e-97	0.04438	NA	NA	-0.01747	0.08626	0.8395	0.04899	NA	NA	0.1142	0.006226	3.941e-75	4.381e-23
rs1149348	6	161380020	32	C	T	biomarkers-30790-irnt	Lipoprotein A	0.1651	NA	NA	0.04926	0.01955	0.01176	0.11	NA	NA	-0.01781	0.07928	0.8222	0.03663	NA	NA	0.02796	0.03781	0.4596	0.007337	NA	NA	-0.1968	0.1661	0.2361	0.1096	NA	NA	-0.1214	0.00456	3.446e-156	0.09997	NA	NA	-0.01052	0.05701	0.8536	0.1081	NA	NA	-0.1099	0.004389	2.604e-138	5.045e-18
rs1149347	6	161380215	32	A	G	biomarkers-30790-irnt	Lipoprotein A	0.6151	NA	NA	-0.006447	0.01456	0.658	0.1828	NA	NA	0.02044	0.06384	0.7489	0.1219	NA	NA	0.04358	0.02152	0.0429	0.0367	NA	NA	0.0002468	0.07056	0.9972	0.1444	NA	NA	-0.1124	0.004052	2.999e-169	0.2229	NA	NA	0.07891	0.04148	0.05711	0.1508	NA	NA	-0.0978	0.003813	3.931e-145	5.297e-24
rs1149346	6	161380368	32	C	T	biomarkers-30790-irnt	Lipoprotein A	0.5538	NA	NA	-0.006476	0.01407	0.6454	0.1771	NA	NA	0.02254	0.06545	0.7305	0.1214	NA	NA	0.04397	0.02152	0.04108	0.0362	NA	NA	0.002878	0.07062	0.9675	0.1443	NA	NA	-0.1129	0.004054	1.417e-170	0.2094	NA	NA	0.06167	0.04245	0.1463	0.1496	NA	NA	-0.09798	0.003805	3.51e-146	5.64e-24
rs668112	6	161380425	32	G	A	biomarkers-30790-irnt	Lipoprotein A	0.03439	NA	NA	-0.1058	0.04156	0.01092	0.224	NA	NA	-0.08477	0.06113	0.1656	0.1046	NA	NA	0.006127	0.02332	0.7928	0.0519	NA	NA	0.09894	0.06273	0.1147	0.1374	NA	NA	0.09778	0.00414	2.675e-123	0.105	NA	NA	0.1102	0.05607	0.0493	0.1346	NA	NA	0.0924	0.004029	2.214e-116	6.781e-09
rs648227	6	161380636	32	A	G	biomarkers-30790-irnt	Lipoprotein A	0.7539	NA	NA	0.002327	0.01591	0.8837	0.5408	NA	NA	-0.005585	0.04948	0.9101	0.4153	NA	NA	-0.002239	0.01413	0.8741	0.6929	NA	NA	0.007652	0.02763	0.7818	0.4399	NA	NA	0.06803	0.002871	3.982e-124	0.4148	NA	NA	0.1311	0.03554	0.0002249	0.446	NA	NA	0.06297	0.002744	1.475e-116	2.757e-09
rs1247334	6	161381153	32	T	G	biomarkers-30790-irnt	Lipoprotein A	0.3973	NA	NA	0.04645	0.01462	0.001486	0.1556	NA	NA	0.008373	0.06885	0.9032	0.1101	NA	NA	0.04005	0.02274	0.07818	0.03489	NA	NA	0.003721	0.07256	0.9591	0.1348	NA	NA	-0.108	0.004172	9.093e-148	0.1893	NA	NA	0.06414	0.04407	0.1455	0.1378	NA	NA	-0.09041	0.003923	1.62e-117	1.534e-31
rs1247333	6	161382636	32	A	C	biomarkers-30790-irnt	Lipoprotein A	0.1648	NA	NA	0.04736	0.0196	0.01566	0.1106	NA	NA	-0.01875	0.07931	0.8132	0.03624	NA	NA	0.01727	0.03815	0.6508	0.007331	NA	NA	-0.209	0.1676	0.2122	0.1097	NA	NA	-0.121	0.004561	4.527e-155	0.1002	NA	NA	-0.01087	0.05718	0.8492	0.1082	NA	NA	-0.1098	0.004392	5.139e-138	4.387e-17
rs1373233	6	161382719	32	A	G	biomarkers-30790-irnt	Lipoprotein A	0.4942	NA	NA	-0.03956	0.01445	0.006178	0.1748	NA	NA	-4.342e-05	0.06467	0.9995	0.1104	NA	NA	0.03463	0.02278	0.1285	0.03627	NA	NA	0.001556	0.07187	0.9827	0.1444	NA	NA	-0.1129	0.004056	1.49e-170	0.2095	NA	NA	0.06111	0.04268	0.1522	0.1486	NA	NA	-0.1015	0.003822	1.65e-155	5.067e-16
rs9365237	6	161384429	32	G	A	biomarkers-30790-irnt	Lipoprotein A	0.08847	NA	NA	0.06901	0.02565	0.007139	0.1223	NA	NA	0.2062	0.07787	0.008087	0.2103	NA	NA	-0.01628	0.01768	0.3574	0.4988	NA	NA	-0.04585	0.02629	0.08116	0.1359	NA	NA	0.1156	0.004187	8.64e-168	0.14	NA	NA	-0.055	0.05093	0.2801	0.1392	NA	NA	0.1034	0.003961	2.659e-150	6.019e-20
rs9364582	6	161384446	32	T	C	biomarkers-30790-irnt	Lipoprotein A	0.0969	NA	NA	0.05848	0.0246	0.01745	0.1819	NA	NA	0.1886	0.06304	0.002778	0.2198	NA	NA	-0.02132	0.01741	0.2206	0.5252	NA	NA	-0.0442	0.02612	0.09055	0.2364	NA	NA	0.1257	0.003367	4.92e-305	0.159	NA	NA	-0.02418	0.04823	0.6161	0.2354	NA	NA	0.1163	0.00324	2.17e-282	5.921e-25
rs7760467	6	161385757	32	A	G	biomarkers-30790-irnt	Lipoprotein A	0.09785	NA	NA	0.0534	0.02436	0.02838	0.1844	NA	NA	0.1892	0.06258	0.002498	0.2195	NA	NA	-0.01722	0.01736	0.3214	0.5186	NA	NA	-0.03193	0.02602	0.2199	0.2398	NA	NA	0.1229	0.003347	3.652e-295	0.1605	NA	NA	-0.02686	0.04808	0.5764	0.2386	NA	NA	0.114	0.00322	1.663e-274	1.698e-22
rs673910	6	161386130	32	G	A	biomarkers-30790-irnt	Lipoprotein A	0.6449	NA	NA	0.01904	0.01521	0.2108	0.4247	NA	NA	0.2483	0.05017	7.462e-07	0.3822	NA	NA	-0.02457	0.0147	0.09449	0.744	NA	NA	-0.05606	0.03049	0.06594	0.4689	NA	NA	0.09539	0.002867	1.026e-242	0.4196	NA	NA	0.1046	0.03686	0.004563	0.4713	NA	NA	0.08801	0.002744	1.088e-225	6.176e-24
rs672043	6	161386552	32	A	G	biomarkers-30790-irnt	Lipoprotein A	0.188	NA	NA	0.01384	0.01877	0.4609	0.2016	NA	NA	0.234	0.06377	0.0002427	0.1352	NA	NA	-0.02806	0.02095	0.1804	0.2285	NA	NA	-0.02282	0.03114	0.4637	0.2551	NA	NA	0.08794	0.003294	4.974e-157	0.1355	NA	NA	0.1091	0.05249	0.0377	0.2507	NA	NA	0.08243	0.003179	3.437e-148	6.515e-12
rs13193780	6	161386555	32	C	G	biomarkers-30790-irnt	Lipoprotein A	0.08555	NA	NA	0.0637	0.02571	0.01322	0.1175	NA	NA	0.1956	0.0797	0.01413	0.207	NA	NA	-0.01112	0.01786	0.5334	0.5094	NA	NA	-0.02591	0.02628	0.3241	0.132	NA	NA	0.1153	0.004301	1.942e-158	0.134	NA	NA	-0.06346	0.05337	0.2344	0.1355	NA	NA	0.1033	0.00406	7.238e-143	3.583e-17
rs2099938	6	161386772	32	G	A	biomarkers-30790-irnt	Lipoprotein A	0.1036	NA	NA	0.04618	0.02378	0.05219	0.1263	NA	NA	0.2132	0.07682	0.00551	0.2129	NA	NA	-0.01542	0.01752	0.3787	0.5114	NA	NA	-0.03675	0.02619	0.1605	0.1392	NA	NA	0.1112	0.004137	4.262e-159	0.1425	NA	NA	-0.05214	0.05055	0.3023	0.1428	NA	NA	0.09911	0.003908	6.41e-142	8.5e-19
rs7454234	6	161387300	32	T	A	biomarkers-30790-irnt	Lipoprotein A	0.08278	NA	NA	0.06807	0.02602	0.008899	0.1236	NA	NA	0.2229	0.07717	0.003866	0.2131	NA	NA	-0.01685	0.01748	0.3352	0.506	NA	NA	-0.02757	0.02623	0.2931	0.139	NA	NA	0.1128	0.004154	2.134e-162	0.1413	NA	NA	-0.05366	0.0511	0.2936	0.1422	NA	NA	0.1014	0.003931	1.228e-146	4.564e-18
rs371430317	6	161387356	32	CTT	C	biomarkers-30790-irnt	Lipoprotein A	0.6914	NA	NA	-0.001669	0.01575	0.9156	0.4407	NA	NA	0.2122	0.04965	1.914e-05	0.4095	NA	NA	-0.01729	0.01449	0.2326	0.7827	NA	NA	-0.0381	0.0329	0.2468	0.4919	NA	NA	0.1004	0.002873	1.056e-267	0.437	NA	NA	0.1082	0.0371	0.003546	0.4948	NA	NA	0.09248	0.002753	1.744e-247	8.907e-25
rs12661018	6	161388265	32	G	T	biomarkers-30790-irnt	Lipoprotein A	0.08775	NA	NA	0.06654	0.02544	0.008902	0.1248	NA	NA	0.2073	0.07691	0.007024	0.2126	NA	NA	-0.01556	0.01749	0.3735	0.5108	NA	NA	-0.0373	0.02612	0.1533	0.1397	NA	NA	0.1089	0.004128	2.459e-153	0.1404	NA	NA	-0.05902	0.05062	0.2437	0.143	NA	NA	0.09766	0.003907	6.184e-138	1.031e-17
rs9355323	6	161388978	32	C	T	biomarkers-30790-irnt	Lipoprotein A	0.09643	NA	NA	0.05496	0.02433	0.02387	0.1846	NA	NA	0.1891	0.06241	0.002452	0.2191	NA	NA	-0.01751	0.0173	0.3116	0.5184	NA	NA	-0.03183	0.02589	0.2188	0.2403	NA	NA	0.1212	0.00334	4.34e-288	0.159	NA	NA	-0.03093	0.04805	0.5198	0.2391	NA	NA	0.1124	0.003213	7.136e-268	3.619e-22
rs788136	6	161389356	32	C	A	biomarkers-30790-irnt	Lipoprotein A	0.6071	NA	NA	0.02679	0.01502	0.07451	0.4204	NA	NA	0.2473	0.05011	7.98e-07	0.3817	NA	NA	-0.02531	0.01467	0.0844	0.7438	NA	NA	-0.05586	0.03041	0.06622	0.4695	NA	NA	0.09415	0.002865	7.2e-237	0.4182	NA	NA	0.09948	0.03692	0.007053	0.4712	NA	NA	0.08701	0.002741	3.57e-221	7.958e-23
rs9355859	6	161389490	32	T	G	biomarkers-30790-irnt	Lipoprotein A	0.2442	NA	NA	0.03456	0.01651	0.03629	0.2006	NA	NA	0.2203	0.06369	0.0005416	0.2287	NA	NA	-0.01829	0.01743	0.2941	0.5185	NA	NA	-0.02694	0.02607	0.3014	0.2479	NA	NA	0.125	0.00347	3.984e-284	0.1798	NA	NA	-0.01943	0.04795	0.6853	0.2489	NA	NA	0.1134	0.003294	7.953e-260	1.864e-26
rs9347473	6	161389847	32	G	A	biomarkers-30790-irnt	Lipoprotein A	0.3329	NA	NA	0.01203	0.01502	0.4233	0.2053	NA	NA	0.2195	0.06015	0.000263	0.2205	NA	NA	-0.01905	0.01727	0.27	0.5192	NA	NA	-0.03315	0.02586	0.1999	0.2407	NA	NA	0.122	0.003338	1.635e-292	0.2252	NA	NA	0.06078	0.0427	0.1546	0.2434	NA	NA	0.11	0.003164	9.254e-265	7.241e-30
rs9365238	6	161389855	32	C	T	biomarkers-30790-irnt	Lipoprotein A	0.2979	NA	NA	-0.0009823	0.01542	0.9492	0.2031	NA	NA	0.2118	0.06019	0.0004332	0.2204	NA	NA	-0.01867	0.01727	0.2798	0.5185	NA	NA	-0.03309	0.02588	0.201	0.2407	NA	NA	0.1219	0.003338	3.74e-292	0.22	NA	NA	0.05886	0.04276	0.1687	0.2428	NA	NA	0.1096	0.003168	3.421e-262	1.177e-31
rs13195467	6	161390050	32	A	G	biomarkers-30790-irnt	Lipoprotein A	0.3335	NA	NA	0.01282	0.01502	0.3932	0.2053	NA	NA	0.2195	0.06014	0.0002619	0.2204	NA	NA	-0.01882	0.01727	0.2759	0.5191	NA	NA	-0.03316	0.02586	0.1997	0.2408	NA	NA	0.1221	0.003338	9.138e-293	0.2257	NA	NA	0.06256	0.04265	0.1425	0.2435	NA	NA	0.1101	0.003165	3.177e-265	1.062e-29
rs12175972	6	161390069	32	C	T	biomarkers-30790-irnt	Lipoprotein A	0.1343	NA	NA	0.05989	0.02103	0.004409	0.1867	NA	NA	0.1967	0.06232	0.001599	0.219	NA	NA	-0.01765	0.0173	0.3075	0.5186	NA	NA	-0.03182	0.02586	0.2186	0.2403	NA	NA	0.1212	0.00334	2.376e-288	0.1656	NA	NA	-0.02186	0.04754	0.6456	0.2397	NA	NA	0.1122	0.003204	7.776e-269	3.011e-22
rs614470	6	161390216	32	C	T	biomarkers-30790-irnt	Lipoprotein A	0.7464	NA	NA	0.0003432	0.01675	0.9837	0.4629	NA	NA	0.2329	0.04966	2.733e-06	0.4582	NA	NA	-0.01174	0.01423	0.4095	0.797	NA	NA	-0.04528	0.03324	0.1731	0.4951	NA	NA	0.08999	0.002859	1.915e-217	0.498	NA	NA	0.136	0.03595	0.0001545	0.5001	NA	NA	0.08359	0.002743	5.583e-204	3.599e-20
rs9355860	6	161390787	32	G	A	biomarkers-30790-irnt	Lipoprotein A	0.3332	NA	NA	0.0133	0.01501	0.3756	0.2053	NA	NA	0.2192	0.0601	0.0002646	0.2204	NA	NA	-0.01892	0.01726	0.2731	0.5188	NA	NA	-0.03226	0.02582	0.2115	0.2407	NA	NA	0.1219	0.003338	7.749e-292	0.2257	NA	NA	0.06192	0.04263	0.1463	0.2434	NA	NA	0.1099	0.003164	1.732e-264	1.696e-29
rs9365239	6	161391077	32	G	A	biomarkers-30790-irnt	Lipoprotein A	0.333	NA	NA	0.01307	0.015	0.3835	0.2052	NA	NA	0.2191	0.06009	0.0002662	0.2203	NA	NA	-0.01879	0.01726	0.2764	0.5187	NA	NA	-0.03214	0.02581	0.2129	0.2407	NA	NA	0.1218	0.003337	1.388e-291	0.2257	NA	NA	0.06175	0.04261	0.1473	0.2434	NA	NA	0.1099	0.003164	3.281e-264	1.664e-29
rs9346843	6	161391215	32	G	C	biomarkers-30790-irnt	Lipoprotein A	0.2073	NA	NA	0.04945	0.01753	0.004795	0.1933	NA	NA	0.2022	0.06171	0.001048	0.2191	NA	NA	-0.01787	0.01728	0.3013	0.5183	NA	NA	-0.03084	0.0258	0.2319	0.2404	NA	NA	0.1212	0.003338	7.665e-289	0.1724	NA	NA	-0.00846	0.04673	0.8563	0.241	NA	NA	0.1114	0.003185	3.426e-268	1.953e-23
6:161391277_AG_A	6	161391277	32	AG	A	biomarkers-30790-irnt	Lipoprotein A	0.2852	NA	NA	-0.002153	0.01578	0.8914	0.1878	NA	NA	0.2204	0.06384	0.0005551	0.203	NA	NA	-0.02713	0.01804	0.1327	0.4614	NA	NA	-0.03047	0.02688	0.2571	0.2334	NA	NA	0.1258	0.003413	1.407e-297	0.1719	NA	NA	-0.0018	0.04764	0.9699	0.2348	NA	NA	0.1129	0.003245	4.074e-265	9.107e-34
rs59760603	6	161391281	32	A	G	biomarkers-30790-irnt	Lipoprotein A	0.2547	NA	NA	0.02298	0.01673	0.1697	0.1918	NA	NA	0.1967	0.06229	0.001589	0.2073	NA	NA	-0.01467	0.01781	0.4103	0.5062	NA	NA	-0.02417	0.02589	0.3505	0.2339	NA	NA	0.1041	0.003404	2.615e-205	0.1695	NA	NA	0.006675	0.04813	0.8897	0.2351	NA	NA	0.09491	0.003241	1.71e-188	4.611e-18
rs598919	6	161391376	32	T	C	biomarkers-30790-irnt	Lipoprotein A	0.644	NA	NA	0.01826	0.01517	0.2286	0.4247	NA	NA	0.246	0.05007	8.964e-07	0.3823	NA	NA	-0.02633	0.01466	0.07242	0.7445	NA	NA	-0.05719	0.03039	0.05985	0.4698	NA	NA	0.094	0.002865	3.661e-236	0.4213	NA	NA	0.09918	0.03678	0.007005	0.4721	NA	NA	0.08657	0.002741	6.519e-219	5.126e-24
rs9347474	6	161391392	32	A	G	biomarkers-30790-irnt	Lipoprotein A	0.3348	NA	NA	0.01219	0.01497	0.4154	0.2053	NA	NA	0.2186	0.06007	0.0002737	0.2204	NA	NA	-0.01868	0.01725	0.279	0.5186	NA	NA	-0.03196	0.02579	0.2152	0.2406	NA	NA	0.1222	0.003337	2.748e-293	0.2259	NA	NA	0.06156	0.04259	0.1484	0.2434	NA	NA	0.1101	0.003163	1.573e-265	7.675e-30
rs9347475	6	161391489	32	T	A	biomarkers-30790-irnt	Lipoprotein A	0.3347	NA	NA	0.01236	0.01496	0.4087	0.2052	NA	NA	0.2187	0.06007	0.0002723	0.2207	NA	NA	-0.01837	0.01725	0.287	0.5189	NA	NA	-0.03259	0.02579	0.2064	0.2407	NA	NA	0.1217	0.003336	1.941e-291	0.2258	NA	NA	0.06136	0.04258	0.1495	0.2435	NA	NA	0.1098	0.003162	6.588e-264	1.256e-29
rs1536244	6	161392845	32	A	G	biomarkers-30790-irnt	Lipoprotein A	0.3536	NA	NA	-0.00704	0.01468	0.6315	0.2041	NA	NA	0.1913	0.05968	0.001347	0.2204	NA	NA	-0.01689	0.01715	0.3246	0.5154	NA	NA	-0.0306	0.02553	0.2306	0.2409	NA	NA	0.1229	0.003332	1.029e-297	0.2345	NA	NA	0.07738	0.04165	0.06318	0.244	NA	NA	0.1097	0.003154	3.534e-265	4.996e-34
rs657030	6	161393311	32	T	C	biomarkers-30790-irnt	Lipoprotein A	0.6117	NA	NA	-0.001329	0.01474	0.9281	0.4155	NA	NA	0.2419	0.04956	1.06e-06	0.3812	NA	NA	-0.02544	0.01466	0.08261	0.7415	NA	NA	-0.056	0.03019	0.06364	0.4678	NA	NA	0.09248	0.002864	7.881e-229	0.4227	NA	NA	0.1047	0.03666	0.004306	0.4697	NA	NA	0.08444	0.002737	6.286e-209	2.397e-26
rs1814458	6	161393813	32	T	C	biomarkers-30790-irnt	Lipoprotein A	0.299	NA	NA	-0.006094	0.01521	0.6886	0.1966	NA	NA	0.1793	0.0608	0.003196	0.2026	NA	NA	-0.006583	0.01754	0.7074	0.5064	NA	NA	-0.02072	0.02535	0.4136	0.2406	NA	NA	0.121	0.00333	8.331e-289	0.1807	NA	NA	0.01463	0.04537	0.7471	0.2421	NA	NA	0.1088	0.003162	2.54e-259	1.249e-29
rs1123181	6	161394053	32	T	C	biomarkers-30790-irnt	Lipoprotein A	0.3692	NA	NA	0.001769	0.01443	0.9025	0.2052	NA	NA	0.1924	0.05944	0.001206	0.2039	NA	NA	-0.007538	0.01749	0.6665	0.507	NA	NA	-0.02071	0.02531	0.4133	0.2416	NA	NA	0.1253	0.003325	1.037e-310	0.2338	NA	NA	0.07873	0.04162	0.05851	0.2444	NA	NA	0.1128	0.003147	3.574e-281	8.785e-31
rs1123180	6	161394115	32	G	C	biomarkers-30790-irnt	Lipoprotein A	0.2884	NA	NA	0.009929	0.01497	0.507	0.1973	NA	NA	0.169	0.06053	0.005239	0.2026	NA	NA	-0.005874	0.01751	0.7373	0.5066	NA	NA	-0.02027	0.02528	0.4226	0.2412	NA	NA	0.1248	0.003326	2.661e-308	0.1782	NA	NA	-0.01372	0.04524	0.7617	0.2426	NA	NA	0.1127	0.003155	2.826e-279	4.88e-29
rs1123179	6	161394189	32	T	C	biomarkers-30790-irnt	Lipoprotein A	0.3363	NA	NA	-0.0192	0.01462	0.1891	0.2654	NA	NA	0.1219	0.05612	0.02987	0.2489	NA	NA	-0.01126	0.01639	0.4921	0.5139	NA	NA	-0.02647	0.02537	0.2967	0.3111	NA	NA	0.06911	0.003083	2.809e-111	0.2469	NA	NA	-0.002999	0.04058	0.9411	0.3112	NA	NA	0.06146	0.002935	2.361e-97	3.934e-14
rs935185	6	161394509	32	G	T	biomarkers-30790-irnt	Lipoprotein A	0.06153	NA	NA	0.02966	0.02893	0.3053	0.1309	NA	NA	0.1861	0.07052	0.008309	0.08403	NA	NA	-0.04529	0.02523	0.07263	0.1412	NA	NA	-0.03813	0.03664	0.298	0.182	NA	NA	0.09331	0.003691	5.672e-141	0.09773	NA	NA	-0.08671	0.05934	0.144	0.1773	NA	NA	0.08783	0.003595	7.879e-132	6.432e-11
rs541816007	6	161395327	32	A	AT	biomarkers-30790-irnt	Lipoprotein A	0.07653	NA	NA	0.0131	0.02737	0.6322	0.05588	NA	NA	0.1566	0.1135	0.1677	0.1206	NA	NA	0.02492	0.02204	0.2582	0.3561	NA	NA	-0.0004273	0.02773	0.9877	0.05851	NA	NA	0.1792	0.006158	4.421e-186	0.06585	NA	NA	-0.004576	0.07336	0.9503	0.0622	NA	NA	0.1533	0.00565	3.184e-162	8.865e-23
rs9355861	6	161395857	32	A	G	biomarkers-30790-irnt	Lipoprotein A	0.03987	NA	NA	0.08057	0.03564	0.0238	0.05339	NA	NA	0.1196	0.1128	0.2893	0.1183	NA	NA	0.02473	0.02183	0.2574	0.3647	NA	NA	0.0001967	0.02725	0.9942	0.05908	NA	NA	0.1607	0.006043	8.885e-156	0.05722	NA	NA	0.01951	0.07662	0.799	0.06214	NA	NA	0.1421	0.005602	5.651e-142	6.185e-14
rs617514	6	161396158	32	A	G	biomarkers-30790-irnt	Lipoprotein A	0.8428	NA	NA	0.02214	0.02002	0.2688	0.5271	NA	NA	0.2314	0.04973	3.247e-06	0.5471	NA	NA	-0.01096	0.01417	0.4392	0.8283	NA	NA	-0.05992	0.0355	0.09141	0.6015	NA	NA	0.0553	0.002925	1.028e-79	0.579	NA	NA	0.1012	0.03685	0.006025	0.6053	NA	NA	0.05214	0.002814	1.218e-76	3.563e-09
rs76505005	6	161396491	32	A	G	biomarkers-30790-irnt	Lipoprotein A	0.06159	NA	NA	0.02925	0.02895	0.3124	0.1309	NA	NA	0.186	0.07052	0.008365	0.08409	NA	NA	-0.04506	0.02526	0.07441	0.1419	NA	NA	-0.03992	0.0366	0.2754	0.1822	NA	NA	0.09313	0.003691	1.684e-140	0.09779	NA	NA	-0.08698	0.05936	0.1429	0.1774	NA	NA	0.08765	0.003594	2.463e-131	6.022e-11
rs9347476	6	161396687	32	A	C	biomarkers-30790-irnt	Lipoprotein A	0.1356	NA	NA	-0.001409	0.02092	0.9463	0.08315	NA	NA	0.2637	0.08997	0.003374	0.08098	NA	NA	-0.007326	0.02632	0.7808	0.2134	NA	NA	-0.01144	0.03197	0.7206	0.1136	NA	NA	0.1298	0.004511	3.711e-182	0.09013	NA	NA	0.2582	0.06383	5.231e-05	0.1137	NA	NA	0.119	0.004294	5.982e-169	4.848e-17
rs34982449	6	161397607	32	G	GA	biomarkers-30790-irnt	Lipoprotein A	0.456	NA	NA	0.009902	0.01473	0.5014	0.4023	NA	NA	0.2236	0.04963	6.612e-06	0.3806	NA	NA	-0.02276	0.01462	0.1197	0.7442	NA	NA	-0.06643	0.03031	0.02842	0.4664	NA	NA	0.09378	0.002878	6.165e-233	0.3966	NA	NA	0.06914	0.03687	0.0608	0.4659	NA	NA	0.08568	0.00275	3.679e-213	9.384e-25
rs58409054	6	161397977	32	G	GT	biomarkers-30790-irnt	Lipoprotein A	0.225	NA	NA	-0.0005382	0.01772	0.9758	0.08845	NA	NA	0.04774	0.09184	0.6032	0.05226	NA	NA	-0.02524	0.03245	0.4365	0.008578	NA	NA	-0.1959	0.1714	0.2532	0.07482	NA	NA	-0.1051	0.005452	7.263e-83	0.1302	NA	NA	0.1123	0.05213	0.03119	0.07641	NA	NA	-0.09197	0.00511	1.966e-72	1.483e-10
6:161398072_CAAA_C	6	161398072	32	CAAA	C	biomarkers-30790-irnt	Lipoprotein A	0.4943	NA	NA	-0.002019	0.01489	0.8922	0.4533	NA	NA	0.2081	0.05224	6.791e-05	0.4131	NA	NA	-0.01902	0.01534	0.2151	0.7039	NA	NA	-0.04376	0.03003	0.145	0.4714	NA	NA	0.07836	0.002984	5.057e-152	0.4162	NA	NA	0.07912	0.03851	0.0399	0.4717	NA	NA	0.07135	0.002849	1.8e-138	4.467e-17
6:161398696_TG_T	6	161398696	32	TG	T	biomarkers-30790-irnt	Lipoprotein A	0.9626	NA	NA	0.1148	0.0398	0.003915	0.8265	NA	NA	-0.1678	0.06585	0.01085	0.8721	NA	NA	0.03326	0.02136	0.1193	0.7641	NA	NA	0.03388	0.03074	0.2704	0.7542	NA	NA	-0.1011	0.003335	5.38e-202	0.8879	NA	NA	-0.1185	0.05623	0.035	0.7608	NA	NA	-0.09527	0.003256	3.117e-188	4.202e-17
rs13194577	6	161398772	32	G	T	biomarkers-30790-irnt	Lipoprotein A	0.03969	NA	NA	0.07926	0.03575	0.02659	0.05403	NA	NA	0.1014	0.1122	0.3661	0.1182	NA	NA	0.0245	0.02186	0.2623	0.3646	NA	NA	-0.0002052	0.02729	0.994	0.05917	NA	NA	0.1587	0.006041	3.556e-152	0.05715	NA	NA	0.01943	0.07668	0.8	0.06222	NA	NA	0.1404	0.005602	1.295e-138	1.358e-13
rs681455	6	161399023	32	A	G	biomarkers-30790-irnt	Lipoprotein A	0.3355	NA	NA	-0.009431	0.01504	0.5305	0.267	NA	NA	0.1845	0.05795	0.00145	0.1845	NA	NA	-0.0467	0.01858	0.01194	0.2422	NA	NA	-0.02322	0.03031	0.4435	0.3193	NA	NA	0.05439	0.003073	4.28e-70	0.2577	NA	NA	0.152	0.04057	0.0001801	0.3157	NA	NA	0.04951	0.002946	2.204e-63	4.115e-12
rs9355324	6	161399193	32	G	A	biomarkers-30790-irnt	Lipoprotein A	0.02014	NA	NA	-0.07993	0.05406	0.1392	0.07077	NA	NA	0.2106	0.09553	0.02752	0.07749	NA	NA	0.002925	0.02678	0.913	0.2132	NA	NA	-0.0126	0.03198	0.6937	0.1132	NA	NA	0.129	0.004517	1.866e-179	0.03534	NA	NA	0.1398	0.101	0.1661	0.1113	NA	NA	0.1218	0.004388	1.534e-169	1.482e-10
rs679240	6	161399490	32	A	G	biomarkers-30790-irnt	Lipoprotein A	0.3987	NA	NA	-0.006638	0.01446	0.6461	0.2818	NA	NA	0.2113	0.05698	0.0002084	0.1921	NA	NA	-0.03997	0.01832	0.02916	0.2436	NA	NA	-0.02187	0.03024	0.4695	0.3288	NA	NA	0.047	0.00305	1.42e-53	0.2717	NA	NA	0.1489	0.04014	0.0002064	0.3259	NA	NA	0.04293	0.00292	6.237e-49	1.813e-10
rs655605	6	161400212	32	G	A	biomarkers-30790-irnt	Lipoprotein A	0.02879	NA	NA	-0.1408	0.0455	0.001973	0.1125	NA	NA	0.1909	0.0786	0.01515	0.1238	NA	NA	-0.04148	0.02177	0.05672	0.2248	NA	NA	-0.022	0.03083	0.4754	0.1441	NA	NA	0.0726	0.004079	7.308e-71	0.09268	NA	NA	0.1117	0.06021	0.06368	0.1421	NA	NA	0.06616	0.003947	4.698e-63	2.059e-11
rs75833393	6	161401621	32	T	C	biomarkers-30790-irnt	Lipoprotein A	0.3406	NA	NA	0.04596	0.01516	0.002428	0.2091	NA	NA	0.228	0.05941	0.0001245	0.2078	NA	NA	-0.004226	0.01754	0.8096	0.509	NA	NA	-0.01973	0.02555	0.4401	0.2467	NA	NA	0.1219	0.003306	2.365e-297	0.1946	NA	NA	-0.001983	0.04424	0.9643	0.2488	NA	NA	0.1121	0.00314	4.831e-279	7.24e-22
rs628430	6	161401630	32	C	T	biomarkers-30790-irnt	Lipoprotein A	0.01509	NA	NA	-0.2166	0.06261	0.0005409	0.101	NA	NA	0.1465	0.08244	0.07552	0.05269	NA	NA	-0.1057	0.03245	0.001128	0.01919	NA	NA	-0.03074	0.1081	0.7761	0.1321	NA	NA	0.05112	0.004229	1.203e-33	0.0752	NA	NA	0.09375	0.06569	0.1535	0.1275	NA	NA	0.04765	0.004167	2.831e-30	3.26e-08
rs9364583	6	161401634	32	G	T	biomarkers-30790-irnt	Lipoprotein A	0.1417	NA	NA	0.05335	0.02048	0.009191	0.1908	NA	NA	0.1945	0.06169	0.001616	0.2062	NA	NA	-0.003733	0.01755	0.8315	0.5076	NA	NA	-0.01922	0.02551	0.4512	0.2464	NA	NA	0.1214	0.003308	4.865e-295	0.1645	NA	NA	-0.04603	0.04701	0.3274	0.2452	NA	NA	0.113	0.003174	1.948e-277	7.424e-20
rs615269	6	161402321	32	A	G	biomarkers-30790-irnt	Lipoprotein A	0.01504	NA	NA	-0.226	0.06292	0.0003285	0.101	NA	NA	0.1462	0.08243	0.07614	0.05311	NA	NA	-0.1017	0.03231	0.00164	0.01907	NA	NA	-0.02732	0.1083	0.8008	0.1321	NA	NA	0.05108	0.004229	1.374e-33	0.075	NA	NA	0.09469	0.0658	0.1501	0.1275	NA	NA	0.04762	0.004167	3.005e-30	3.115e-08
rs679814	6	161402621	32	G	T	biomarkers-30790-irnt	Lipoprotein A	0.5646	NA	NA	0.02372	0.01434	0.09813	0.4142	NA	NA	0.2427	0.04951	9.449e-07	0.3872	NA	NA	-0.0281	0.01463	0.05471	0.7425	NA	NA	-0.05595	0.03035	0.06524	0.4687	NA	NA	0.09398	0.002864	3.095e-236	0.4163	NA	NA	0.0878	0.03625	0.01544	0.4699	NA	NA	0.08636	0.002734	6.385e-219	4.231e-24
rs73023864	6	161404383	32	C	A	biomarkers-30790-irnt	Lipoprotein A	0.1991	NA	NA	0.02765	0.0178	0.1203	0.1528	NA	NA	0.2229	0.06662	0.0008192	0.09133	NA	NA	-0.03447	0.02476	0.1639	0.144	NA	NA	-0.03947	0.03687	0.2844	0.1914	NA	NA	0.08104	0.003627	1.48e-110	0.1216	NA	NA	-0.04955	0.05551	0.3721	0.1886	NA	NA	0.07548	0.00349	1.05e-103	2.244e-09
rs28832306	6	161404927	32	A	T	biomarkers-30790-irnt	Lipoprotein A	0.1017	NA	NA	0.03262	0.02356	0.1661	0.1329	NA	NA	0.1959	0.07041	0.005409	0.08384	NA	NA	-0.04778	0.02555	0.0615	0.1428	NA	NA	-0.04132	0.03693	0.2632	0.1821	NA	NA	0.09329	0.003699	2.361e-140	0.1043	NA	NA	-0.07554	0.05851	0.1967	0.178	NA	NA	0.08746	0.003589	3.449e-131	2.851e-11
rs28847305	6	161404970	32	C	A	biomarkers-30790-irnt	Lipoprotein A	0.1015	NA	NA	0.03196	0.02355	0.1748	0.1329	NA	NA	0.1959	0.07041	0.005401	0.08383	NA	NA	-0.0478	0.02555	0.06141	0.1428	NA	NA	-0.04132	0.03694	0.2633	0.182	NA	NA	0.09214	0.0037	7.156e-137	0.1043	NA	NA	-0.07559	0.05852	0.1965	0.1779	NA	NA	0.08636	0.00359	7.123e-128	4.244e-11
rs143115209	6	161405501	32	G	T	biomarkers-30790-irnt	Lipoprotein A	0.1015	NA	NA	0.03153	0.02355	0.1806	0.1322	NA	NA	0.2039	0.07053	0.003837	0.08378	NA	NA	-0.04839	0.02559	0.0586	0.1429	NA	NA	-0.04163	0.03698	0.2603	0.1819	NA	NA	0.09226	0.003701	3.799e-137	0.1045	NA	NA	-0.07542	0.05849	0.1973	0.1778	NA	NA	0.08648	0.003591	3.938e-128	2.987e-11
rs677841	6	161405504	32	T	C	biomarkers-30790-irnt	Lipoprotein A	0.3659	NA	NA	0.00402	0.01481	0.786	0.2622	NA	NA	0.1549	0.05684	0.006439	0.2958	NA	NA	-0.02202	0.01574	0.162	0.5985	NA	NA	-0.02597	0.02709	0.3379	0.2774	NA	NA	0.05399	0.003198	5.901e-64	0.2948	NA	NA	0.1235	0.03883	0.001468	0.2814	NA	NA	0.04878	0.003033	3.222e-58	6.201e-09
6:161406311_GA_G	6	161406311	32	GA	G	biomarkers-30790-irnt	Lipoprotein A	0.08294	NA	NA	0.02164	0.02721	0.4263	0.1674	NA	NA	0.1467	0.06706	0.02869	0.253	NA	NA	0.008346	0.01657	0.6146	0.5937	NA	NA	-0.01904	0.02731	0.4856	0.2053	NA	NA	0.1085	0.003566	1.751e-203	0.1492	NA	NA	0.0629	0.05053	0.2132	0.2068	NA	NA	0.1008	0.003418	4.05e-191	1.366e-12
rs9458073	6	161406871	32	A	G	biomarkers-30790-irnt	Lipoprotein A	0.2093	NA	NA	0.02682	0.0175	0.1253	0.1526	NA	NA	0.2319	0.0667	0.0005078	0.09121	NA	NA	-0.03599	0.02485	0.1476	0.1444	NA	NA	-0.04111	0.03703	0.2668	0.1912	NA	NA	0.07962	0.003631	1.5e-106	0.1242	NA	NA	-0.05319	0.05496	0.3332	0.1886	NA	NA	0.07404	0.003492	9.095e-100	1.472e-09
rs9346844	6	161409870	32	A	C	biomarkers-30790-irnt	Lipoprotein A	0.1118	NA	NA	0.02037	0.02255	0.3665	0.06186	NA	NA	0.1676	0.1029	0.1032	0.1197	NA	NA	0.02901	0.02184	0.184	0.3438	NA	NA	0.004411	0.02785	0.8741	0.05946	NA	NA	0.1618	0.006031	1.829e-158	0.1036	NA	NA	0.1563	0.05791	0.006959	0.06369	NA	NA	0.1389	0.005485	1.93e-141	4.511e-18
rs610538	6	161410911	32	A	G	biomarkers-30790-irnt	Lipoprotein A	0.6512	NA	NA	0.0005615	0.01462	0.9694	0.4787	NA	NA	0.2215	0.04854	5.015e-06	0.5118	NA	NA	-0.006287	0.01406	0.6548	0.8229	NA	NA	-0.07419	0.03536	0.0359	0.5728	NA	NA	0.06453	0.002893	3.301e-110	0.5269	NA	NA	0.1001	0.03525	0.004501	0.574	NA	NA	0.0594	0.00276	1.025e-102	2.753e-13
rs678290	6	161411973	32	C	T	biomarkers-30790-irnt	Lipoprotein A	0.9046	NA	NA	0.08746	0.02488	0.0004385	0.488	NA	NA	0.2631	0.04922	9.054e-08	0.5133	NA	NA	-0.005091	0.01406	0.7174	0.8222	NA	NA	-0.08174	0.03537	0.02084	0.5518	NA	NA	0.07846	0.002895	8.573e-162	0.5622	NA	NA	0.133	0.03675	0.0002964	0.5581	NA	NA	0.07518	0.002795	2.511e-159	6.867e-14
rs662541	6	161413211	32	G	T	biomarkers-30790-irnt	Lipoprotein A	0.0133	NA	NA	-0.2665	0.06422	3.333e-05	0.107	NA	NA	0.1482	0.07968	0.06295	0.07775	NA	NA	-0.1138	0.02649	1.734e-05	0.01711	NA	NA	-0.01509	0.1117	0.8925	0.1353	NA	NA	0.04758	0.004177	4.593e-30	0.0787	NA	NA	0.06121	0.06384	0.3377	0.1311	NA	NA	0.04267	0.004101	2.322e-25	5.789e-12
rs655375	6	161414045	32	A	T	biomarkers-30790-irnt	Lipoprotein A	0.01326	NA	NA	-0.267	0.06423	3.231e-05	0.107	NA	NA	0.1483	0.07965	0.06268	0.0777	NA	NA	-0.1147	0.02648	1.495e-05	0.0171	NA	NA	-0.01277	0.1116	0.9089	0.1354	NA	NA	0.0477	0.004175	3.069e-30	0.07871	NA	NA	0.06088	0.06376	0.3396	0.1311	NA	NA	0.04277	0.004098	1.695e-25	4.533e-12
rs655382	6	161414047	32	G	A	biomarkers-30790-irnt	Lipoprotein A	0.9407	NA	NA	-0.08092	0.0298	0.006617	0.9458	NA	NA	-0.2394	0.1063	0.02434	0.8791	NA	NA	-0.03017	0.02165	0.1635	0.6482	NA	NA	0.003601	0.02707	0.8942	0.9411	NA	NA	-0.1651	0.006049	5.518e-164	0.9046	NA	NA	-0.1393	0.05889	0.01801	0.9377	NA	NA	-0.1461	0.005562	4.284e-152	1.086e-14
rs657551	6	161414495	32	C	G	biomarkers-30790-irnt	Lipoprotein A	0.01327	NA	NA	-0.2647	0.06418	3.714e-05	0.107	NA	NA	0.1481	0.07964	0.0629	0.07767	NA	NA	-0.1147	0.02648	1.492e-05	0.01704	NA	NA	-0.01367	0.1117	0.9026	0.1353	NA	NA	0.04811	0.004175	1.014e-30	0.07868	NA	NA	0.06063	0.06375	0.3416	0.1311	NA	NA	0.04317	0.004099	6.211e-26	4.672e-12
rs657616	6	161414541	32	T	G	biomarkers-30790-irnt	Lipoprotein A	0.9717	NA	NA	-0.1306	0.04137	0.001602	0.9515	NA	NA	-0.185	0.1154	0.1091	0.8792	NA	NA	-0.03003	0.02164	0.1653	0.6483	NA	NA	0.003518	0.02704	0.8965	0.9412	NA	NA	-0.1634	0.006054	1.835e-160	0.9438	NA	NA	0.006576	0.07639	0.9314	0.9384	NA	NA	-0.1457	0.005624	5.295e-148	4.375e-14
rs4709484	6	161415693	32	G	T	biomarkers-30790-irnt	Lipoprotein A	0.3415	NA	NA	-0.000511	0.01455	0.972	0.5244	NA	NA	-0.2314	0.04833	1.684e-06	0.4968	NA	NA	0.01086	0.014	0.438	0.1817	NA	NA	0.07917	0.03439	0.02135	0.4443	NA	NA	-0.06922	0.002873	2.863e-128	0.4742	NA	NA	-0.09449	0.03491	0.006788	0.4424	NA	NA	-0.06345	0.002741	1.602e-118	5.27e-16
rs593184	6	161415947	32	T	G	biomarkers-30790-irnt	Lipoprotein A	0.9425	NA	NA	-0.08227	0.03012	0.00631	0.9458	NA	NA	-0.2388	0.1062	0.02456	0.8793	NA	NA	-0.03244	0.02165	0.134	0.6581	NA	NA	0.01104	0.02719	0.6847	0.9411	NA	NA	-0.1646	0.006047	4.092e-163	0.9051	NA	NA	-0.1336	0.05898	0.02344	0.9377	NA	NA	-0.1456	0.005563	4.824e-151	7.061e-15
rs590988	6	161417654	32	G	A	biomarkers-30790-irnt	Lipoprotein A	0.9276	NA	NA	-0.04665	0.02723	0.08671	0.9455	NA	NA	-0.2413	0.1062	0.02307	0.879	NA	NA	-0.03057	0.02163	0.1575	0.648	NA	NA	0.005118	0.02702	0.8497	0.9411	NA	NA	-0.1646	0.006046	3.182e-163	0.9038	NA	NA	-0.1359	0.05888	0.02097	0.9374	NA	NA	-0.1437	0.005539	1.721e-148	1.783e-16
rs589238	6	161423049	32	A	G	biomarkers-30790-irnt	Lipoprotein A	0.9419	NA	NA	-0.08131	0.02992	0.006565	0.9457	NA	NA	-0.2387	0.1062	0.02456	0.8794	NA	NA	-0.03261	0.02164	0.1319	0.6585	NA	NA	0.01257	0.02717	0.6435	0.9411	NA	NA	-0.1646	0.006046	3.958e-163	0.9054	NA	NA	-0.1342	0.059	0.02293	0.9377	NA	NA	-0.1455	0.005561	6.967e-151	4.713e-15
rs750448262	6	161424065	32	CATGAT	C	biomarkers-30790-irnt	Lipoprotein A	0.0861	NA	NA	-0.09621	0.02579	0.0001908	0.5012	NA	NA	-0.2512	0.04891	2.811e-07	0.4898	NA	NA	0.01094	0.01401	0.435	0.1783	NA	NA	0.08464	0.03475	0.01486	0.4438	NA	NA	-0.0698	0.002882	1.304e-129	0.43	NA	NA	-0.1438	0.03647	8.042e-05	0.4376	NA	NA	-0.06695	0.002784	8.897e-128	6.925e-14
rs111756533	6	161424309	32	T	TCTC	biomarkers-30790-irnt	Lipoprotein A	0.9434	NA	NA	-0.08132	0.03014	0.00697	0.9459	NA	NA	-0.2429	0.1067	0.02277	0.8792	NA	NA	-0.03099	0.02165	0.1523	0.6586	NA	NA	0.01385	0.02723	0.611	0.942	NA	NA	-0.1667	0.006112	7.054e-164	0.9042	NA	NA	-0.1452	0.05887	0.01366	0.9385	NA	NA	-0.147	0.005614	4.189e-151	1.018e-15
rs619831	6	161425272	32	G	A	biomarkers-30790-irnt	Lipoprotein A	0.9269	NA	NA	-0.04105	0.02713	0.1303	0.945	NA	NA	-0.2469	0.1059	0.01975	0.879	NA	NA	-0.03065	0.02162	0.1564	0.6482	NA	NA	0.006655	0.027	0.8053	0.9411	NA	NA	-0.1646	0.006045	2.63e-163	0.904	NA	NA	-0.1365	0.0589	0.0205	0.9374	NA	NA	-0.1435	0.005538	5.466e-148	5.63e-17
rs787784	6	161426383	32	A	G	biomarkers-30790-irnt	Lipoprotein A	0.9712	NA	NA	-0.1276	0.04077	0.001748	0.9515	NA	NA	-0.1839	0.1153	0.1108	0.8792	NA	NA	-0.03069	0.02162	0.1557	0.6486	NA	NA	0.005262	0.02699	0.8454	0.9412	NA	NA	-0.1635	0.006052	9.293e-161	0.9441	NA	NA	0.005694	0.0764	0.9406	0.9384	NA	NA	-0.1457	0.00562	3.95e-148	3.131e-14
rs705829	6	161426581	32	C	T	biomarkers-30790-irnt	Lipoprotein A	0.01286	NA	NA	-0.2773	0.06451	1.718e-05	0.1066	NA	NA	0.1462	0.07964	0.06637	0.07772	NA	NA	-0.1194	0.02642	6.132e-06	0.01655	NA	NA	-0.01707	0.1127	0.8797	0.1352	NA	NA	0.04802	0.004174	1.28e-30	0.07644	NA	NA	0.06353	0.06419	0.3223	0.131	NA	NA	0.04291	0.004098	1.183e-25	7.012e-13
rs705830	6	161427040	32	G	C	biomarkers-30790-irnt	Lipoprotein A	0.01289	NA	NA	-0.2787	0.06451	1.556e-05	0.1067	NA	NA	0.1466	0.07964	0.06567	0.07771	NA	NA	-0.1192	0.02641	6.39e-06	0.01653	NA	NA	-0.01707	0.1127	0.8796	0.1353	NA	NA	0.04814	0.004174	8.929e-31	0.07668	NA	NA	0.0592	0.06408	0.3556	0.131	NA	NA	0.04301	0.004098	8.947e-26	6.487e-13
rs628923	6	161428690	32	G	A	biomarkers-30790-irnt	Lipoprotein A	0.01287	NA	NA	-0.2794	0.06451	1.489e-05	0.1067	NA	NA	0.1463	0.07962	0.06618	0.07772	NA	NA	-0.1195	0.02641	6.04e-06	0.0165	NA	NA	-0.01727	0.1127	0.8782	0.1353	NA	NA	0.0481	0.004174	9.867e-31	0.07668	NA	NA	0.0591	0.06407	0.3563	0.131	NA	NA	0.04297	0.004098	1.008e-25	5.855e-13
rs628075	6	161428853	32	G	A	biomarkers-30790-irnt	Lipoprotein A	0.9712	NA	NA	-0.129	0.0407	0.001521	0.9515	NA	NA	-0.1837	0.1153	0.1112	0.8792	NA	NA	-0.03075	0.0216	0.1547	0.6478	NA	NA	0.005865	0.02698	0.8279	0.9412	NA	NA	-0.1635	0.006051	9.488e-161	0.9442	NA	NA	0.005845	0.07636	0.939	0.9384	NA	NA	-0.1456	0.005618	3.962e-148	2.798e-14
rs630430	6	161429705	32	T	C	biomarkers-30790-irnt	Lipoprotein A	0.9268	NA	NA	-0.04144	0.02705	0.1255	0.945	NA	NA	-0.246	0.1057	0.01999	0.8794	NA	NA	-0.03328	0.02161	0.1235	0.6582	NA	NA	0.0151	0.02707	0.577	0.9411	NA	NA	-0.1649	0.006042	5.375e-164	0.9042	NA	NA	-0.135	0.05882	0.02169	0.9374	NA	NA	-0.1435	0.005535	2.922e-148	1.703e-17
rs644110	6	161430468	32	G	T	biomarkers-30790-irnt	Lipoprotein A	0.8301	NA	NA	-0.03944	0.01855	0.03346	0.9294	NA	NA	-0.2774	0.09519	0.003569	0.8749	NA	NA	-0.03633	0.02127	0.08765	0.6462	NA	NA	0.00795	0.02693	0.7678	0.9332	NA	NA	-0.1323	0.005701	3.246e-119	0.8768	NA	NA	-0.1261	0.05195	0.01523	0.9282	NA	NA	-0.1148	0.005147	3.325e-110	2.498e-12
rs645406	6	161430756	32	C	T	biomarkers-30790-irnt	Lipoprotein A	0.8387	NA	NA	-0.03621	0.01892	0.05567	0.9294	NA	NA	-0.2773	0.09519	0.003576	0.8749	NA	NA	-0.0365	0.02127	0.08621	0.6477	NA	NA	0.007395	0.0269	0.7834	0.9332	NA	NA	-0.1323	0.005701	3.314e-119	0.8774	NA	NA	-0.1224	0.05199	0.01853	0.9283	NA	NA	-0.1148	0.005155	7.938e-110	1.964e-12
rs676334	6	161430842	32	T	C	biomarkers-30790-irnt	Lipoprotein A	0.8372	NA	NA	-0.03443	0.01894	0.06902	0.9293	NA	NA	-0.2771	0.09521	0.003613	0.875	NA	NA	-0.0365	0.02127	0.08618	0.6477	NA	NA	0.006967	0.0269	0.7957	0.9332	NA	NA	-0.1324	0.005701	2.847e-119	0.877	NA	NA	-0.1233	0.05198	0.0177	0.9283	NA	NA	-0.1147	0.005155	1.1e-109	1.439e-12
rs675538	6	161430984	32	G	A	biomarkers-30790-irnt	Lipoprotein A	0.918	NA	NA	-0.03209	0.02587	0.2147	0.9394	NA	NA	-0.2402	0.1018	0.01826	0.8574	NA	NA	-0.0006299	0.02027	0.9752	0.6461	NA	NA	0.008301	0.02692	0.7578	0.9383	NA	NA	-0.1512	0.005924	8.607e-144	0.8949	NA	NA	-0.1098	0.05714	0.05465	0.9341	NA	NA	-0.1288	0.005407	2.219e-125	4.58e-19
rs674220	6	161431258	32	C	T	biomarkers-30790-irnt	Lipoprotein A	0.8388	NA	NA	-0.03598	0.01893	0.05733	0.9294	NA	NA	-0.2773	0.09519	0.003576	0.8749	NA	NA	-0.03655	0.02127	0.08572	0.6476	NA	NA	0.006794	0.0269	0.8006	0.9332	NA	NA	-0.1323	0.005701	3.193e-119	0.8775	NA	NA	-0.1227	0.05203	0.01834	0.9283	NA	NA	-0.1148	0.005155	7.351e-110	2.072e-12
6:161431530_GT_G	6	161431530	32	GT	G	biomarkers-30790-irnt	Lipoprotein A	0.8405	NA	NA	-0.04015	0.0191	0.03557	0.9294	NA	NA	-0.2859	0.09532	0.002708	0.8753	NA	NA	-0.036	0.02132	0.09136	0.6486	NA	NA	0.009546	0.02697	0.7234	0.934	NA	NA	-0.1349	0.005748	6.947e-122	0.8789	NA	NA	-0.1369	0.05254	0.009194	0.9291	NA	NA	-0.1172	0.005195	1.216e-112	8.183e-13
rs685939	6	161432867	32	C	T	biomarkers-30790-irnt	Lipoprotein A	0.9447	NA	NA	-0.07983	0.0304	0.00863	0.946	NA	NA	-0.2397	0.1068	0.02484	0.8789	NA	NA	-0.03084	0.02158	0.1529	0.6485	NA	NA	0.005745	0.02692	0.831	0.9412	NA	NA	-0.1644	0.006045	6.945e-163	0.9057	NA	NA	-0.131	0.05894	0.02621	0.9377	NA	NA	-0.1454	0.00556	1.113e-150	8.908e-15
rs686392	6	161432984	32	C	T	biomarkers-30790-irnt	Lipoprotein A	0.9708	NA	NA	-0.1401	0.04021	0.0004906	0.9495	NA	NA	-0.2009	0.1135	0.07665	0.878	NA	NA	-0.03052	0.02149	0.1555	0.6481	NA	NA	0.007034	0.02694	0.7941	0.9373	NA	NA	-0.1986	0.005869	4.702e-251	0.9419	NA	NA	-0.004475	0.07484	0.9523	0.9345	NA	NA	-0.1772	0.005468	2.731e-230	9.939e-23
rs686755	6	161433034	32	C	G	biomarkers-30790-irnt	Lipoprotein A	0.9714	NA	NA	-0.1308	0.04087	0.00137	0.9515	NA	NA	-0.1831	0.1153	0.1122	0.8792	NA	NA	-0.03094	0.02158	0.1517	0.6486	NA	NA	0.005681	0.02692	0.8329	0.9413	NA	NA	-0.1636	0.006052	6.078e-161	0.9442	NA	NA	0.006188	0.07629	0.9354	0.9384	NA	NA	-0.1457	0.005619	2.444e-148	2.627e-14
rs643706	6	161433474	32	G	A	biomarkers-30790-irnt	Lipoprotein A	0.9712	NA	NA	-0.1299	0.04067	0.001399	0.9515	NA	NA	-0.1831	0.1153	0.1122	0.8795	NA	NA	-0.03313	0.02161	0.1252	0.6584	NA	NA	0.01365	0.02708	0.6143	0.9413	NA	NA	-0.1637	0.006052	3.222e-161	0.9442	NA	NA	0.005941	0.07631	0.9379	0.9385	NA	NA	-0.1458	0.00562	2.817e-148	9.972e-15
rs35733652	6	161433873	32	T	TA	biomarkers-30790-irnt	Lipoprotein A	0.01181	NA	NA	-0.3038	0.06645	4.847e-06	0.1071	NA	NA	0.138	0.07935	0.08208	0.07717	NA	NA	-0.1196	0.02637	5.718e-06	0.01509	NA	NA	-0.02606	0.1164	0.8229	0.1347	NA	NA	0.04842	0.004186	6.019e-31	0.07512	NA	NA	0.06544	0.06496	0.3137	0.1305	NA	NA	0.04321	0.00411	7.505e-26	1.782e-13
rs4709485	6	161433981	32	T	C	biomarkers-30790-irnt	Lipoprotein A	0.4712	NA	NA	-0.0231	0.01387	0.09583	0.7542	NA	NA	-0.2554	0.05571	4.548e-06	0.7177	NA	NA	0.01482	0.01572	0.3459	0.6102	NA	NA	0.02813	0.02648	0.2881	0.743	NA	NA	-0.06733	0.003261	1.056e-94	0.6711	NA	NA	-0.1485	0.03735	7.029e-05	0.7372	NA	NA	-0.06185	0.003075	5.872e-90	2.392e-12
rs629016	6	161434587	32	T	C	biomarkers-30790-irnt	Lipoprotein A	0.9268	NA	NA	-0.04458	0.02704	0.09919	0.945	NA	NA	-0.2462	0.1057	0.01988	0.8794	NA	NA	-0.03332	0.02161	0.123	0.6582	NA	NA	0.01509	0.02707	0.5772	0.9412	NA	NA	-0.1648	0.006045	1.389e-163	0.9043	NA	NA	-0.1342	0.05879	0.02239	0.9375	NA	NA	-0.1435	0.005537	3.835e-148	2.793e-17
rs629015	6	161434588	32	G	A	biomarkers-30790-irnt	Lipoprotein A	0.8357	NA	NA	-0.03707	0.01878	0.04835	0.9294	NA	NA	-0.2775	0.09518	0.003546	0.8754	NA	NA	-0.03861	0.02129	0.06978	0.6577	NA	NA	0.01527	0.02706	0.5725	0.9333	NA	NA	-0.1326	0.005703	1.59e-119	0.8771	NA	NA	-0.1252	0.05197	0.01597	0.9284	NA	NA	-0.1149	0.005155	5.664e-110	7.96e-13
rs7758583	6	161434887	32	G	A	biomarkers-30790-irnt	Lipoprotein A	0.1614	NA	NA	-0.04072	0.01929	0.0348	0.5102	NA	NA	-0.2444	0.04878	5.429e-07	0.4917	NA	NA	0.01202	0.014	0.3908	0.1794	NA	NA	0.08507	0.03445	0.01354	0.4443	NA	NA	-0.06991	0.002872	6.671e-131	0.4433	NA	NA	-0.1105	0.03593	0.002106	0.4393	NA	NA	-0.06593	0.002762	6.387e-126	1.867e-13
6:161435877_CA_C	6	161435877	32	CA	C	biomarkers-30790-irnt	Lipoprotein A	0.0117	NA	NA	-0.3042	0.06643	4.659e-06	0.1072	NA	NA	0.138	0.07926	0.08174	0.0766	NA	NA	-0.1183	0.02644	7.735e-06	0.01452	NA	NA	-0.0251	0.1189	0.8328	0.1349	NA	NA	0.04788	0.004182	2.436e-30	0.07529	NA	NA	0.06656	0.0646	0.3029	0.1306	NA	NA	0.04275	0.004107	2.22e-25	2.99e-13
rs796835	6	161436281	32	C	T	biomarkers-30790-irnt	Lipoprotein A	0.7609	NA	NA	-0.01937	0.01628	0.2341	0.9231	NA	NA	-0.2796	0.09119	0.002165	0.8748	NA	NA	-0.03723	0.02126	0.07991	0.6477	NA	NA	0.007595	0.02691	0.7778	0.9329	NA	NA	-0.1348	0.005687	2.894e-124	0.8303	NA	NA	-0.1966	0.04612	2.017e-05	0.9266	NA	NA	-0.1142	0.005072	2.708e-112	2.643e-17
rs588284	6	161436597	32	G	C	biomarkers-30790-irnt	Lipoprotein A	0.9445	NA	NA	-0.07816	0.03034	0.009993	0.946	NA	NA	-0.2399	0.1068	0.02468	0.879	NA	NA	-0.03122	0.02158	0.1481	0.6487	NA	NA	0.005601	0.02694	0.8353	0.9412	NA	NA	-0.1644	0.006045	9.163e-163	0.9042	NA	NA	-0.1382	0.0586	0.01836	0.9377	NA	NA	-0.1454	0.00556	1.114e-150	9.512e-15
rs682110	6	161439407	32	G	T	biomarkers-30790-irnt	Lipoprotein A	0.01279	NA	NA	-0.2817	0.06447	1.244e-05	0.1068	NA	NA	0.146	0.07958	0.0666	0.07751	NA	NA	-0.1201	0.02638	5.273e-06	0.01639	NA	NA	-0.01372	0.1128	0.9032	0.1351	NA	NA	0.04762	0.004174	3.777e-30	0.0765	NA	NA	0.05819	0.06401	0.3633	0.1308	NA	NA	0.04247	0.004098	3.632e-25	4.754e-13
rs6929462	6	161443739	32	T	C	biomarkers-30790-irnt	Lipoprotein A	0.9873	NA	NA	0.2834	0.06447	1.103e-05	0.8932	NA	NA	-0.1455	0.07955	0.06747	0.9225	NA	NA	0.1202	0.02638	5.226e-06	0.9837	NA	NA	0.009144	0.1129	0.9355	0.8649	NA	NA	-0.04748	0.004174	5.486e-30	0.9235	NA	NA	-0.05811	0.06398	0.3638	0.8692	NA	NA	-0.04233	0.004097	5.126e-25	4.408e-13
rs6925502	6	161444152	32	A	G	biomarkers-30790-irnt	Lipoprotein A	0.9873	NA	NA	0.2835	0.06446	1.091e-05	0.8932	NA	NA	-0.1455	0.07955	0.0674	0.9225	NA	NA	0.1202	0.02638	5.185e-06	0.9838	NA	NA	0.006992	0.113	0.9507	0.8649	NA	NA	-0.04751	0.004174	5.086e-30	0.9235	NA	NA	-0.05822	0.06398	0.3628	0.8692	NA	NA	-0.04236	0.004097	4.77e-25	4.314e-13
rs6908283	6	161445060	32	G	A	biomarkers-30790-irnt	Lipoprotein A	0.9873	NA	NA	0.2838	0.06446	1.066e-05	0.8932	NA	NA	-0.1455	0.07954	0.06746	0.9225	NA	NA	0.1199	0.02637	5.446e-06	0.9838	NA	NA	0.005767	0.113	0.9593	0.8649	NA	NA	-0.04754	0.004174	4.729e-30	0.9235	NA	NA	-0.05809	0.06398	0.3639	0.8692	NA	NA	-0.04239	0.004097	4.4e-25	4.464e-13
rs6913706	6	161445852	32	G	A	biomarkers-30790-irnt	Lipoprotein A	0.9097	NA	NA	0.06237	0.02426	0.01015	0.8868	NA	NA	-0.1538	0.07704	0.04587	0.9223	NA	NA	0.1187	0.02636	6.724e-06	0.9835	NA	NA	0.008406	0.1122	0.9403	0.8645	NA	NA	-0.04908	0.004169	5.429e-32	0.8778	NA	NA	-0.1625	0.05245	0.00194	0.8674	NA	NA	-0.04294	0.004039	2.184e-26	6.675e-13
rs58126149	6	161447329	32	A	AT	biomarkers-30790-irnt	Lipoprotein A	0.5356	NA	NA	0.0003252	0.01428	0.9818	0.5982	NA	NA	-0.03903	0.0505	0.4396	0.6396	NA	NA	0.01015	0.01568	0.5177	0.6034	NA	NA	-0.01036	0.02797	0.711	0.6958	NA	NA	-0.06247	0.003167	1.311e-86	0.6373	NA	NA	-0.1174	0.03861	0.002359	0.691	NA	NA	-0.05669	0.003002	1.465e-79	4.108e-08
rs62435484	6	161447369	32	A	G	biomarkers-30790-irnt	Lipoprotein A	0.1958	NA	NA	0.003837	0.01773	0.8286	0.06093	NA	NA	0.1652	0.11	0.1332	0.05283	NA	NA	0.08699	0.03444	0.01154	0.03162	NA	NA	-0.01688	0.09309	0.8561	0.05776	NA	NA	0.1259	0.006447	6.17e-85	0.1083	NA	NA	0.1585	0.06162	0.01009	0.05979	NA	NA	0.111	0.005919	1.879e-78	1.377e-08
rs778949229	6	161449324	32	CTAAAT	C	biomarkers-30790-irnt	Lipoprotein A	0.06177	NA	NA	0.05495	0.02906	0.05867	0.05451	NA	NA	0.2438	0.1064	0.02199	0.1206	NA	NA	0.03043	0.02169	0.1607	0.3225	NA	NA	-0.007841	0.02774	0.7774	0.05862	NA	NA	0.1642	0.006065	1.858e-161	0.09525	NA	NA	0.1385	0.05901	0.0189	0.06196	NA	NA	0.1444	0.005576	6.868e-148	1.515e-15
rs13200744	6	161449576	32	A	G	biomarkers-30790-irnt	Lipoprotein A	0.06187	NA	NA	0.06343	0.02912	0.02939	0.05491	NA	NA	0.2454	0.1057	0.02022	0.1203	NA	NA	0.0309	0.02169	0.1542	0.3201	NA	NA	-0.01358	0.02774	0.6245	0.05855	NA	NA	0.1629	0.00606	4.628e-159	0.09618	NA	NA	0.1337	0.0586	0.02252	0.06187	NA	NA	0.1434	0.005572	5.525e-146	2.483e-15
rs754992890	6	161450842	32	CT	C	biomarkers-30790-irnt	Lipoprotein A	0.02929	NA	NA	0.1193	0.0409	0.003525	0.04865	NA	NA	0.186	0.1154	0.1069	0.1202	NA	NA	0.0299	0.0217	0.1681	0.3205	NA	NA	-0.01297	0.02777	0.6404	0.05833	NA	NA	0.1627	0.006073	4.333e-158	0.05564	NA	NA	-0.01647	0.07656	0.8296	0.061	NA	NA	0.1447	0.005645	6.783e-145	1.539e-14
rs7760056	6	161452743	32	G	A	biomarkers-30790-irnt	Lipoprotein A	0.9878	NA	NA	0.309	0.06497	1.967e-06	0.8958	NA	NA	-0.1176	0.08058	0.1443	0.9238	NA	NA	0.1211	0.02635	4.343e-06	0.9853	NA	NA	0.02078	0.1169	0.859	0.8656	NA	NA	-0.04687	0.004181	3.63e-29	0.9248	NA	NA	-0.06402	0.06397	0.3169	0.8698	NA	NA	-0.04154	0.004105	4.423e-24	9.681e-14
rs4709486	6	161453394	32	A	G	biomarkers-30790-irnt	Lipoprotein A	0.9881	NA	NA	0.3142	0.06565	1.698e-06	0.8966	NA	NA	-0.1126	0.08066	0.1627	0.9247	NA	NA	0.1223	0.02645	3.765e-06	0.9864	NA	NA	0.05555	0.1215	0.6476	0.8673	NA	NA	-0.03795	0.004202	1.701e-19	0.925	NA	NA	-0.06401	0.06397	0.317	0.8715	NA	NA	-0.03286	0.004126	1.662e-15	8.497e-13
rs6926590	6	161453507	32	C	T	biomarkers-30790-irnt	Lipoprotein A	0.1072	NA	NA	0.01699	0.02273	0.455	0.0447	NA	NA	-0.0438	0.1221	0.7197	0.02113	NA	NA	-0.01458	0.05017	0.7714	0.005603	NA	NA	-0.206	0.2213	0.3517	0.04646	NA	NA	-0.1301	0.006807	2.185e-81	0.04544	NA	NA	0.05085	0.08253	0.5378	0.04654	NA	NA	-0.1151	0.006435	1.475e-71	5.286e-09
rs9355330	6	161454105	32	G	A	biomarkers-30790-irnt	Lipoprotein A	0.9881	NA	NA	0.3152	0.06567	1.588e-06	0.8965	NA	NA	-0.1135	0.08068	0.1594	0.9247	NA	NA	0.1225	0.02645	3.624e-06	0.9864	NA	NA	0.05742	0.1215	0.6364	0.8672	NA	NA	-0.03803	0.004202	1.416e-19	0.925	NA	NA	-0.06389	0.06397	0.3179	0.8715	NA	NA	-0.03293	0.004125	1.441e-15	7.276e-13
rs3798907	6	161459067	32	C	T	biomarkers-30790-irnt	Lipoprotein A	0.02868	NA	NA	0.131	0.04181	0.001732	0.04899	NA	NA	0.1904	0.1156	0.09938	0.1119	NA	NA	0.03883	0.02262	0.08609	0.2994	NA	NA	-0.01531	0.02883	0.5954	0.05852	NA	NA	0.1618	0.006074	3.083e-156	0.05429	NA	NA	-0.01971	0.07759	0.7995	0.06083	NA	NA	0.1457	0.005673	1.775e-145	9.703e-13
rs6455701	6	161459665	32	A	G	biomarkers-30790-irnt	Lipoprotein A	0.9882	NA	NA	0.3186	0.06566	1.223e-06	0.8966	NA	NA	-0.1115	0.08066	0.1668	0.9249	NA	NA	0.1234	0.02644	3.038e-06	0.987	NA	NA	0.07157	0.1233	0.5617	0.8674	NA	NA	-0.03705	0.004203	1.178e-18	0.9252	NA	NA	-0.06453	0.06398	0.3131	0.8716	NA	NA	-0.03193	0.004126	1.003e-14	5.618e-13
rs3050259	6	161460311	32	C	CA	biomarkers-30790-irnt	Lipoprotein A	0.3373	NA	NA	-0.01331	0.0156	0.3935	0.1322	NA	NA	0.1351	0.07636	0.07686	0.2238	NA	NA	0.03681	0.01797	0.04047	0.3466	NA	NA	-0.04964	0.03111	0.1106	0.1228	NA	NA	0.1184	0.004549	2.04e-149	0.163	NA	NA	0.02696	0.05104	0.5974	0.13	NA	NA	0.1009	0.004184	1.523e-128	1.894e-21
rs3729613	6	161462267	32	A	T	biomarkers-30790-irnt	Lipoprotein A	0.1564	NA	NA	-0.02991	0.01943	0.1237	0.513	NA	NA	-0.2323	0.04862	1.766e-06	0.4934	NA	NA	0.0152	0.01393	0.2753	0.2	NA	NA	0.08158	0.03266	0.01249	0.445	NA	NA	-0.06871	0.002867	6.851e-127	0.4464	NA	NA	-0.1098	0.03569	0.002091	0.4401	NA	NA	-0.06434	0.002757	1.776e-120	4.796e-14
rs78763283	6	161463259	32	T	C	biomarkers-30790-irnt	Lipoprotein A	0.1383	NA	NA	0.004545	0.01999	0.8201	0.0492	NA	NA	0.08557	0.1169	0.4643	0.02133	NA	NA	-0.006944	0.04951	0.8885	0.005308	NA	NA	-0.2501	0.2233	0.2629	0.04709	NA	NA	-0.1231	0.006752	3.22e-74	0.05556	NA	NA	0.0869	0.074	0.2403	0.04767	NA	NA	-0.1064	0.006309	7.634e-64	9.221e-10
rs3798910	6	161464969	32	G	T	biomarkers-30790-irnt	Lipoprotein A	0.03244	NA	NA	0.09549	0.03964	0.016	0.04955	NA	NA	0.1987	0.1153	0.08472	0.1164	NA	NA	0.03857	0.02224	0.08285	0.2934	NA	NA	-0.0213	0.0291	0.4642	0.05828	NA	NA	0.1625	0.006082	2.962e-157	0.05554	NA	NA	-0.01609	0.07649	0.8333	0.06073	NA	NA	0.1452	0.005669	1.034e-144	1.005e-13
rs3798911	6	161465297	32	A	G	biomarkers-30790-irnt	Lipoprotein A	0.3438	NA	NA	0.01252	0.0143	0.3814	0.5317	NA	NA	-0.2158	0.04845	8.391e-06	0.4978	NA	NA	0.0166	0.01384	0.2303	0.2025	NA	NA	0.07832	0.03225	0.01518	0.4466	NA	NA	-0.06783	0.002865	6.696e-124	0.5109	NA	NA	-0.06163	0.03421	0.07164	0.4449	NA	NA	-0.061	0.00273	1.385e-110	2.106e-18
rs2314379	6	161466180	32	G	A	biomarkers-30790-irnt	Lipoprotein A	0.1222	NA	NA	-0.05957	0.02183	0.006346	0.499	NA	NA	-0.2422	0.0495	9.976e-07	0.4838	NA	NA	0.01361	0.01414	0.3358	0.1886	NA	NA	0.07471	0.0336	0.02616	0.4241	NA	NA	-0.06226	0.002905	6.272e-102	0.4379	NA	NA	-0.11	0.03616	0.002359	0.4194	NA	NA	-0.05916	0.002799	3.528e-99	1.831e-11
rs9346846	6	161469455	32	T	A	biomarkers-30790-irnt	Lipoprotein A	0.9882	NA	NA	0.2973	0.06582	6.272e-06	0.896	NA	NA	-0.1073	0.08013	0.1804	0.9249	NA	NA	0.1245	0.02644	2.51e-06	0.9841	NA	NA	-0.01052	0.1135	0.9261	0.8672	NA	NA	-0.03998	0.004208	2.112e-21	0.9274	NA	NA	-0.07293	0.06534	0.2644	0.8714	NA	NA	-0.03491	0.004131	2.933e-17	1.451e-12
rs12110787	6	161474966	32	A	C	biomarkers-30790-irnt	Lipoprotein A	0.2792	NA	NA	-0.006407	0.0155	0.6794	0.1139	NA	NA	0.1996	0.07316	0.006359	0.1987	NA	NA	0.02805	0.01786	0.1163	0.3256	NA	NA	-0.03912	0.02855	0.1707	0.1133	NA	NA	0.07759	0.004492	7.608e-67	0.2198	NA	NA	0.1249	0.04281	0.003533	0.1196	NA	NA	0.0674	0.004123	4.732e-60	6.375e-10
rs1001808	6	161478446	32	A	G	biomarkers-30790-irnt	Lipoprotein A	0.4595	NA	NA	-0.02269	0.01391	0.1028	0.7546	NA	NA	-0.2509	0.05583	7.008e-06	0.7252	NA	NA	0.02075	0.01593	0.1926	0.7107	NA	NA	0.03112	0.02972	0.2951	0.7448	NA	NA	-0.06547	0.003268	3.024e-89	0.6688	NA	NA	-0.1502	0.0374	5.916e-05	0.7395	NA	NA	-0.06022	0.003088	1.029e-84	3.532e-12
rs1001809	6	161478510	32	G	C	biomarkers-30790-irnt	Lipoprotein A	0.9837	NA	NA	0.1832	0.05612	0.001098	0.8895	NA	NA	-0.1403	0.07953	0.07774	0.922	NA	NA	0.1114	0.02596	1.767e-05	0.9867	NA	NA	0.0121	0.1212	0.9205	0.8582	NA	NA	-0.03752	0.004086	4.245e-20	0.9226	NA	NA	-0.05299	0.063	0.4002	0.8627	NA	NA	-0.0331	0.00401	1.524e-16	2.143e-09
rs140627063	6	161480174	32	A	ATT	biomarkers-30790-irnt	Lipoprotein A	0.5257	NA	NA	-0.004579	0.01384	0.7408	0.7578	NA	NA	-0.2523	0.0564	7.721e-06	0.7266	NA	NA	0.02132	0.01596	0.1817	0.7191	NA	NA	0.02539	0.0303	0.402	0.743	NA	NA	-0.06652	0.003273	7.67e-92	0.6716	NA	NA	-0.146	0.0375	9.884e-05	0.7389	NA	NA	-0.06028	0.003092	1.175e-84	7.099e-14
rs75127023	6	161480631	32	A	G	biomarkers-30790-irnt	Lipoprotein A	0.03003	NA	NA	0.1264	0.04129	0.002195	0.0496	NA	NA	0.2082	0.1162	0.07321	0.1144	NA	NA	0.03703	0.02263	0.1017	0.2411	NA	NA	-0.01044	0.03194	0.7438	0.05824	NA	NA	0.1634	0.006092	1.906e-158	0.05405	NA	NA	-0.01947	0.07787	0.8025	0.06025	NA	NA	0.1482	0.005707	1.038e-148	1.1e-11
rs2165939	6	161481348	32	A	G	biomarkers-30790-irnt	Lipoprotein A	0.02989	NA	NA	-0.08047	0.04581	0.07896	0.2539	NA	NA	-0.1331	0.0572	0.01999	0.06835	NA	NA	-0.01854	0.02928	0.5265	0.2222	NA	NA	-0.05471	0.03323	0.09969	0.1856	NA	NA	0.06361	0.003677	4.56e-67	0.08224	NA	NA	-0.1416	0.06617	0.03242	0.1806	NA	NA	0.0587	0.003602	1.078e-59	1.37e-09
rs12665456	6	161482494	32	T	C	biomarkers-30790-irnt	Lipoprotein A	0.06108	NA	NA	0.06506	0.02951	0.02748	0.05568	NA	NA	0.2625	0.1064	0.01364	0.1148	NA	NA	0.03733	0.02261	0.09882	0.2425	NA	NA	-0.009606	0.03184	0.7629	0.05834	NA	NA	0.1645	0.006088	8.845e-161	0.09392	NA	NA	0.1354	0.05931	0.02244	0.061	NA	NA	0.1475	0.005639	8.54e-151	1.182e-12
rs13209847	6	161483587	32	C	A	biomarkers-30790-irnt	Lipoprotein A	0.03219	NA	NA	0.09989	0.0401	0.01273	0.04989	NA	NA	0.2117	0.1159	0.06778	0.1147	NA	NA	0.03702	0.02262	0.1017	0.2436	NA	NA	-0.00855	0.03174	0.7877	0.05821	NA	NA	0.1636	0.006095	9.535e-159	0.05411	NA	NA	-0.01932	0.07788	0.8041	0.06028	NA	NA	0.1479	0.005705	4.242e-148	6.475e-12
rs3798912	6	161484373	32	C	G	biomarkers-30790-irnt	Lipoprotein A	0.02917	NA	NA	0.1327	0.04184	0.001514	0.05057	NA	NA	0.1968	0.115	0.08693	0.1171	NA	NA	0.03936	0.02233	0.07803	0.2948	NA	NA	-0.01706	0.02933	0.5607	0.05834	NA	NA	0.1629	0.006089	1.156e-157	0.05517	NA	NA	-0.01629	0.07706	0.8326	0.06076	NA	NA	0.1467	0.005683	7.202e-147	6.566e-13
rs12174748	6	161485508	32	C	A	biomarkers-30790-irnt	Lipoprotein A	0.03206	NA	NA	0.1022	0.04024	0.01107	0.0488	NA	NA	0.212	0.1176	0.07138	0.1052	NA	NA	0.05632	0.02355	0.01678	0.2897	NA	NA	-0.02363	0.02959	0.4246	0.05676	NA	NA	0.1694	0.006195	1.339e-164	0.05309	NA	NA	0.002204	0.07881	0.9777	0.059	NA	NA	0.153	0.005788	5.808e-154	1.13e-12
rs9355869	6	161486919	32	G	A	biomarkers-30790-irnt	Lipoprotein A	0.4554	NA	NA	-0.01622	0.01409	0.2497	0.7467	NA	NA	-0.2536	0.05575	5.414e-06	0.7174	NA	NA	0.02494	0.01601	0.1192	0.6685	NA	NA	0.022	0.02837	0.4379	0.7415	NA	NA	-0.0638	0.003298	2.156e-83	0.6596	NA	NA	-0.1507	0.03748	5.773e-05	0.7358	NA	NA	-0.05828	0.003113	3.437e-78	1.065e-12
rs9365247	6	161486924	32	C	T	biomarkers-30790-irnt	Lipoprotein A	0.4553	NA	NA	-0.01617	0.01409	0.2509	0.7467	NA	NA	-0.2536	0.05575	5.413e-06	0.7169	NA	NA	0.02568	0.016	0.1084	0.6679	NA	NA	0.02207	0.02837	0.4367	0.7415	NA	NA	-0.0638	0.003298	2.177e-83	0.6595	NA	NA	-0.1507	0.03748	5.809e-05	0.7357	NA	NA	-0.05824	0.003113	4.247e-78	8.233e-13
rs9355331	6	161486951	32	A	C	biomarkers-30790-irnt	Lipoprotein A	0.4551	NA	NA	-0.01611	0.01409	0.2529	0.7467	NA	NA	-0.2535	0.05575	5.429e-06	0.7178	NA	NA	0.02522	0.01603	0.1156	0.6687	NA	NA	0.02216	0.02839	0.4351	0.7414	NA	NA	-0.06394	0.003298	9.774e-84	0.6591	NA	NA	-0.1489	0.03747	7.049e-05	0.7357	NA	NA	-0.05838	0.003114	1.92e-78	1.029e-12
rs34235338	6	161486953	32	G	C	biomarkers-30790-irnt	Lipoprotein A	0.4553	NA	NA	-0.01619	0.01409	0.2503	0.7467	NA	NA	-0.2535	0.05575	5.445e-06	0.7178	NA	NA	0.02523	0.01603	0.1155	0.6687	NA	NA	0.02214	0.02839	0.4355	0.7414	NA	NA	-0.06394	0.003298	9.784e-84	0.6593	NA	NA	-0.1488	0.03745	7.142e-05	0.7357	NA	NA	-0.05838	0.003114	1.89e-78	1.053e-12
rs12212316	6	161486957	32	A	C	biomarkers-30790-irnt	Lipoprotein A	0.4553	NA	NA	-0.01618	0.01409	0.2507	0.7467	NA	NA	-0.2535	0.05575	5.455e-06	0.7178	NA	NA	0.02523	0.01603	0.1155	0.6687	NA	NA	0.02212	0.02839	0.4358	0.7414	NA	NA	-0.06393	0.003298	1.005e-83	0.6593	NA	NA	-0.1487	0.03746	7.153e-05	0.7357	NA	NA	-0.05838	0.003114	1.944e-78	1.056e-12
rs3798913	6	161487377	32	G	A	biomarkers-30790-irnt	Lipoprotein A	0.03258	NA	NA	0.09781	0.03987	0.01415	0.05087	NA	NA	0.2009	0.1147	0.07994	0.1169	NA	NA	0.03875	0.02237	0.08325	0.2935	NA	NA	-0.0162	0.02932	0.5806	0.05835	NA	NA	0.1631	0.006089	5.342e-158	0.05525	NA	NA	-0.01519	0.07711	0.8438	0.06081	NA	NA	0.1461	0.005679	5.056e-146	3.388e-13
rs4709488	6	161489332	32	A	T	biomarkers-30790-irnt	Lipoprotein A	0.4681	NA	NA	-0.02245	0.01394	0.1073	0.7549	NA	NA	-0.2473	0.05584	9.47e-06	0.7218	NA	NA	0.02032	0.01588	0.2006	0.6643	NA	NA	0.03978	0.02819	0.1582	0.7439	NA	NA	-0.06471	0.003267	2.551e-87	0.669	NA	NA	-0.1507	0.03742	5.668e-05	0.7384	NA	NA	-0.05932	0.003085	2.001e-82	1.402e-12
rs4709489	6	161489488	32	G	A	biomarkers-30790-irnt	Lipoprotein A	0.9885	NA	NA	0.3147	0.06597	1.839e-06	0.8961	NA	NA	-0.1127	0.08081	0.1632	0.9252	NA	NA	0.1266	0.02644	1.7e-06	0.9873	NA	NA	-0.002303	0.1222	0.985	0.8654	NA	NA	-0.04528	0.004176	2.191e-27	0.9252	NA	NA	-0.06662	0.06387	0.2969	0.8697	NA	NA	-0.03997	0.004101	1.928e-22	5.608e-14
rs3757021	6	161490259	32	A	C	biomarkers-30790-irnt	Lipoprotein A	0.5893	NA	NA	-0.0003909	0.01421	0.9781	0.7714	NA	NA	-0.2459	0.05766	2.004e-05	0.7344	NA	NA	0.01972	0.01617	0.2227	0.7186	NA	NA	0.03135	0.03024	0.2999	0.7565	NA	NA	-0.07696	0.00333	3.516e-118	0.687	NA	NA	-0.1456	0.03803	0.0001292	0.7529	NA	NA	-0.06935	0.003146	1.071e-107	1.49e-16
rs6933810	6	161496785	32	G	A	biomarkers-30790-irnt	Lipoprotein A	0.9878	NA	NA	0.3426	0.06471	1.192e-07	0.8847	NA	NA	-0.08354	0.07745	0.2808	0.9234	NA	NA	0.1311	0.02616	5.381e-07	0.9847	NA	NA	-0.007232	0.1126	0.9488	0.8629	NA	NA	-0.0356	0.00414	8.002e-18	0.9229	NA	NA	-0.06957	0.06295	0.269	0.8673	NA	NA	-0.03032	0.004064	8.588e-14	1.631e-14
rs71565787	6	161496903	32	G	A	biomarkers-30790-irnt	Lipoprotein A	0.0267	NA	NA	0.08872	0.0437	0.04234	0.04941	NA	NA	0.2174	0.1167	0.06247	0.1117	NA	NA	0.03561	0.023	0.1216	0.2433	NA	NA	-0.01234	0.03187	0.6985	0.05835	NA	NA	0.1629	0.006094	2.025e-157	0.05359	NA	NA	-0.03253	0.07852	0.6787	0.06026	NA	NA	0.1472	0.00572	4.818e-146	3.481e-12
rs71565788	6	161496963	32	G	A	biomarkers-30790-irnt	Lipoprotein A	0.02672	NA	NA	0.08867	0.0437	0.04245	0.04942	NA	NA	0.2175	0.1167	0.06233	0.1117	NA	NA	0.03562	0.023	0.1215	0.2433	NA	NA	-0.01234	0.03187	0.6986	0.05835	NA	NA	0.1629	0.006094	1.904e-157	0.05359	NA	NA	-0.03256	0.07852	0.6784	0.06026	NA	NA	0.1472	0.00572	4.555e-146	3.461e-12
rs4709490	6	161497194	32	G	T	biomarkers-30790-irnt	Lipoprotein A	0.9882	NA	NA	0.3381	0.0648	1.816e-07	0.8943	NA	NA	-0.09996	0.08032	0.2133	0.9243	NA	NA	0.1278	0.0262	1.084e-06	0.9873	NA	NA	-0.01786	0.1199	0.8816	0.863	NA	NA	-0.03536	0.004141	1.333e-17	0.9236	NA	NA	-0.06802	0.06299	0.2802	0.8674	NA	NA	-0.03025	0.004066	1.006e-13	5.445e-14
rs3778219	6	161497740	32	C	T	biomarkers-30790-irnt	Lipoprotein A	0.03085	NA	NA	0.056	0.04105	0.1726	0.04988	NA	NA	0.2244	0.1164	0.05382	0.1114	NA	NA	0.03587	0.02301	0.119	0.2439	NA	NA	-0.01242	0.03187	0.6968	0.05835	NA	NA	0.163	0.006094	1.303e-157	0.054	NA	NA	-0.02965	0.07835	0.7051	0.06032	NA	NA	0.1466	0.005714	3.89e-145	8.139e-13
rs9458114	6	161498472	32	G	C	biomarkers-30790-irnt	Lipoprotein A	0.2119	NA	NA	0.01474	0.01711	0.3888	0.07437	NA	NA	0.29	0.09419	0.002078	0.119	NA	NA	0.04174	0.02232	0.06151	0.2448	NA	NA	-0.01402	0.03187	0.66	0.0659	NA	NA	0.1428	0.005758	1.049e-135	0.1563	NA	NA	0.1919	0.04775	5.834e-05	0.07088	NA	NA	0.1224	0.00519	6.178e-123	1.215e-17
rs75702917	6	161498908	32	T	A	biomarkers-30790-irnt	Lipoprotein A	0.0253	NA	NA	0.09699	0.04535	0.03245	0.04739	NA	NA	0.218	0.1204	0.07008	0.1127	NA	NA	0.04078	0.02305	0.07686	0.2173	NA	NA	0.01029	0.03418	0.7635	0.05393	NA	NA	0.1785	0.006364	3.248e-173	0.05131	NA	NA	-0.04079	0.08059	0.6128	0.05587	NA	NA	0.1617	0.005961	4.846e-162	3.324e-12
rs13194157	6	161499493	32	G	A	biomarkers-30790-irnt	Lipoprotein A	0.82	NA	NA	0.007769	0.01766	0.66	0.8797	NA	NA	-0.1994	0.07666	0.009287	0.924	NA	NA	0.1284	0.02609	8.569e-07	0.9884	NA	NA	0.01769	0.1247	0.8872	0.8628	NA	NA	-0.03644	0.004136	1.245e-18	0.8869	NA	NA	-0.11	0.05388	0.04112	0.8645	NA	NA	-0.03119	0.003961	3.449e-15	8.603e-10
rs138642471	6	161500165	32	G	A	biomarkers-30790-irnt	Lipoprotein A	0.1252	NA	NA	0.02726	0.02158	0.2067	0.04944	NA	NA	-0.09106	0.1159	0.432	0.02234	NA	NA	-0.02239	0.0494	0.6504	0.006485	NA	NA	-0.2679	0.2045	0.1901	0.04821	NA	NA	-0.1316	0.006708	1.2e-85	0.0523	NA	NA	0.03625	0.07893	0.6461	0.04856	NA	NA	-0.1151	0.006319	4.111e-74	4.35e-11
rs549838644	6	161500245	32	C	A	biomarkers-30790-irnt	Lipoprotein A	0.8783	NA	NA	0.03816	0.02318	0.09966	0.8666	NA	NA	-0.1501	0.08151	0.06549	0.8778	NA	NA	0.0857	0.02475	0.0005337	0.8576	NA	NA	-0.0217	0.04432	0.6244	0.8384	NA	NA	-0.1093	0.004176	4.925e-151	0.8739	NA	NA	-0.05003	0.05901	0.3966	0.8402	NA	NA	-0.09881	0.004023	3.173e-133	3.344e-20
rs368078359	6	161500248	32	G	A	biomarkers-30790-irnt	Lipoprotein A	0.8783	NA	NA	0.03816	0.02318	0.09966	0.8666	NA	NA	-0.1501	0.08151	0.06549	0.8778	NA	NA	0.0857	0.02475	0.0005337	0.8576	NA	NA	-0.0217	0.04432	0.6244	0.8384	NA	NA	-0.1093	0.004176	4.925e-151	0.8739	NA	NA	-0.05003	0.05901	0.3966	0.8402	NA	NA	-0.09881	0.004023	3.173e-133	3.344e-20
rs6902760	6	161503924	32	C	T	biomarkers-30790-irnt	Lipoprotein A	0.8314	NA	NA	0.03648	0.01872	0.05134	0.8795	NA	NA	-0.1484	0.07653	0.05249	0.9505	NA	NA	0.1233	0.03207	0.000121	0.9868	NA	NA	0.004957	0.1193	0.9668	0.8635	NA	NA	-0.03746	0.004149	1.74e-19	0.8385	NA	NA	-0.2474	0.04656	1.078e-07	0.8657	NA	NA	-0.0334	0.003996	6.432e-17	4.185e-12
rs2140650	6	161508438	32	G	A	biomarkers-30790-irnt	Lipoprotein A	0.4986	NA	NA	-0.0002173	0.01398	0.9876	0.7543	NA	NA	-0.2503	0.05689	1.083e-05	0.7456	NA	NA	0.006445	0.01644	0.695	0.6612	NA	NA	0.02893	0.02859	0.3115	0.7448	NA	NA	-0.05742	0.003271	5.277e-69	0.6761	NA	NA	-0.1529	0.0376	4.774e-05	0.7403	NA	NA	-0.05257	0.003093	8.773e-65	6.577e-11
rs9355332	6	161509003	32	T	A	biomarkers-30790-irnt	Lipoprotein A	0.9879	NA	NA	0.3131	0.06517	1.558e-06	0.8973	NA	NA	-0.09993	0.08194	0.2226	0.9522	NA	NA	0.1296	0.03253	6.796e-05	0.9879	NA	NA	-0.01676	0.1234	0.892	0.8646	NA	NA	-0.03386	0.004163	4.221e-16	0.9294	NA	NA	-0.09868	0.065	0.129	0.8696	NA	NA	-0.03028	0.004106	1.637e-13	1.666e-10
rs9365249	6	161510846	32	A	G	biomarkers-30790-irnt	Lipoprotein A	0.0268	NA	NA	0.09153	0.04375	0.03644	0.05036	NA	NA	0.1993	0.1157	0.08488	0.1177	NA	NA	0.04175	0.02253	0.06383	0.2909	NA	NA	-0.009922	0.03008	0.7416	0.05858	NA	NA	0.1622	0.006089	2.397e-156	0.05491	NA	NA	-0.0183	0.07796	0.8144	0.06094	NA	NA	0.1463	0.005697	2.452e-145	5.748e-12
rs9364587	6	161510974	32	A	G	biomarkers-30790-irnt	Lipoprotein A	0.03038	NA	NA	0.0614	0.0417	0.1409	0.05101	NA	NA	0.2113	0.1154	0.067	0.1178	NA	NA	0.04169	0.02253	0.0642	0.2909	NA	NA	-0.009911	0.03009	0.7418	0.05858	NA	NA	0.1624	0.006089	1.159e-156	0.055	NA	NA	-0.01886	0.07795	0.8088	0.061	NA	NA	0.1458	0.005692	1.242e-144	1.469e-12
rs9365251	6	161511558	32	T	G	biomarkers-30790-irnt	Lipoprotein A	0.02629	NA	NA	0.09852	0.04427	0.02604	0.05061	NA	NA	0.2037	0.1157	0.07828	0.1189	NA	NA	0.04173	0.02245	0.06307	0.2907	NA	NA	-0.007857	0.03011	0.7942	0.05857	NA	NA	0.1624	0.006089	9.701e-157	0.05483	NA	NA	-0.02111	0.078	0.7866	0.06095	NA	NA	0.1466	0.005698	5.06e-146	7.794e-12
rs34940080	6	161511748	32	T	G	biomarkers-30790-irnt	Lipoprotein A	0.008198	NA	NA	0.02369	0.08713	0.7857	0.04735	NA	NA	0.2291	0.1184	0.05291	0.1037	NA	NA	0.04319	0.02387	0.07043	0.2619	NA	NA	0.004067	0.03146	0.8971	0.05836	NA	NA	0.1633	0.006117	4.135e-157	0.0502	NA	NA	-0.07738	0.08285	0.3503	0.05991	NA	NA	0.1493	0.005789	1.366e-146	6.87e-11
rs3736569	6	161514173	32	G	A	biomarkers-30790-irnt	Lipoprotein A	0.009451	NA	NA	0.0513	0.07966	0.5195	0.04908	NA	NA	0.2119	0.1173	0.07095	0.1073	NA	NA	0.04357	0.02356	0.06438	0.2666	NA	NA	-0.01459	0.03122	0.6402	0.05828	NA	NA	0.1633	0.006115	4.917e-157	0.05119	NA	NA	-0.03666	0.08097	0.6507	0.05998	NA	NA	0.1485	0.005778	1.247e-145	1.238e-11
rs3798917	6	161516831	32	T	G	biomarkers-30790-irnt	Lipoprotein A	0.02888	NA	NA	-0.04625	0.04655	0.3205	0.2535	NA	NA	-0.117	0.05729	0.04105	0.06995	NA	NA	-0.02071	0.02914	0.4772	0.2358	NA	NA	-0.06195	0.03285	0.05931	0.1819	NA	NA	0.07262	0.003714	3.825e-85	0.07685	NA	NA	-0.09379	0.0681	0.1684	0.1772	NA	NA	0.06755	0.003637	5.408e-77	2.741e-09
rs2872613	6	161520226	32	A	G	biomarkers-30790-irnt	Lipoprotein A	0.9884	NA	NA	0.3375	0.06609	3.286e-07	0.8981	NA	NA	-0.1105	0.08305	0.1831	0.9512	NA	NA	0.1325	0.03233	4.181e-05	0.9873	NA	NA	-0.01404	0.1211	0.9077	0.8648	NA	NA	-0.03448	0.00417	1.371e-16	0.9295	NA	NA	-0.08939	0.06528	0.1709	0.8697	NA	NA	-0.03072	0.004112	8.053e-14	1.887e-11
rs12528950	6	161521039	32	A	G	biomarkers-30790-irnt	Lipoprotein A	0.02878	NA	NA	-0.04143	0.04673	0.3752	0.2517	NA	NA	-0.118	0.05739	0.03979	0.0687	NA	NA	-0.01056	0.02925	0.7181	0.2184	NA	NA	-0.06053	0.03357	0.07135	0.1823	NA	NA	0.07387	0.003712	4.039e-88	0.078	NA	NA	-0.112	0.06777	0.09852	0.1775	NA	NA	0.06898	0.003637	3.099e-80	4.842e-09
rs6455703	6	161525245	32	A	G	biomarkers-30790-irnt	Lipoprotein A	0.9883	NA	NA	0.339	0.06615	2.989e-07	0.8979	NA	NA	-0.1086	0.08323	0.1921	0.9514	NA	NA	0.133	0.03244	4.117e-05	0.9873	NA	NA	-0.01415	0.1212	0.9071	0.8646	NA	NA	-0.03389	0.004171	4.443e-16	0.9297	NA	NA	-0.09357	0.06548	0.153	0.8696	NA	NA	-0.03016	0.004113	2.251e-13	1.876e-11
rs4709492	6	161525662	32	A	G	biomarkers-30790-irnt	Lipoprotein A	0.9883	NA	NA	0.3376	0.06613	3.317e-07	0.8981	NA	NA	-0.1113	0.08315	0.1806	0.9511	NA	NA	0.1328	0.03234	4.053e-05	0.9873	NA	NA	-0.01396	0.1212	0.9083	0.8647	NA	NA	-0.03405	0.004171	3.241e-16	0.9295	NA	NA	-0.08922	0.06537	0.1723	0.8696	NA	NA	-0.0303	0.004113	1.743e-13	2.006e-11
6:161526870_GT_G	6	161526870	32	GT	G	biomarkers-30790-irnt	Lipoprotein A	0.9106	NA	NA	0.02509	0.0261	0.3363	0.9262	NA	NA	-0.2074	0.1033	0.04459	0.9582	NA	NA	0.1545	0.03782	4.392e-05	0.989	NA	NA	-0.2009	0.142	0.157	0.9022	NA	NA	-0.05839	0.00519	2.334e-29	0.9067	NA	NA	-0.2343	0.06324	0.0002118	0.9043	NA	NA	-0.05319	0.00502	3.147e-26	6.292e-10
6:161528074_ACG_A	6	161528074	32	ACG	A	biomarkers-30790-irnt	Lipoprotein A	0.889	NA	NA	0.04383	0.02245	0.05093	0.8881	NA	NA	-0.1594	0.08031	0.04716	0.9437	NA	NA	0.121	0.03068	8.055e-05	0.9814	NA	NA	0.02945	0.1085	0.7861	0.8639	NA	NA	-0.03518	0.004171	3.329e-17	0.8713	NA	NA	-0.1948	0.0524	0.0002014	0.8669	NA	NA	-0.03108	0.004044	1.541e-14	1.944e-09
rs6940321	6	161529317	32	A	G	biomarkers-30790-irnt	Lipoprotein A	0.1987	NA	NA	0.0114	0.01811	0.5291	0.1054	NA	NA	0.06543	0.08166	0.423	0.1058	NA	NA	0.003981	0.02297	0.8624	0.03528	NA	NA	-0.1501	0.07332	0.04063	0.1101	NA	NA	-0.08356	0.004577	1.826e-74	0.1412	NA	NA	-0.03614	0.05095	0.4781	0.1109	NA	NA	-0.0745	0.004327	1.982e-66	4.347e-08
rs4709493	6	161531006	32	G	C	biomarkers-30790-irnt	Lipoprotein A	0.9465	NA	NA	0.09888	0.03109	0.001468	0.8943	NA	NA	-0.1246	0.08137	0.1257	0.9476	NA	NA	0.1255	0.03161	7.206e-05	0.987	NA	NA	-0.01365	0.1212	0.9104	0.8645	NA	NA	-0.03473	0.004172	8.497e-17	0.9191	NA	NA	-0.09333	0.06291	0.1379	0.8687	NA	NA	-0.0302	0.004084	1.419e-13	1.421e-08
rs9355872	6	161534333	32	T	C	biomarkers-30790-irnt	Lipoprotein A	0.6012	NA	NA	-0.0008115	0.01443	0.9551	0.8578	NA	NA	-0.2438	0.07288	0.0008235	0.9426	NA	NA	0.1057	0.03043	0.0005125	0.9859	NA	NA	-3.28e-05	0.1198	0.9998	0.8568	NA	NA	-0.03205	0.00408	3.969e-15	0.8226	NA	NA	-0.1961	0.04628	2.262e-05	0.8556	NA	NA	-0.02928	0.003872	3.98e-14	1.02e-08
rs6919831	6	161534666	32	G	C	biomarkers-30790-irnt	Lipoprotein A	0.9868	NA	NA	0.3348	0.06344	1.313e-07	0.8971	NA	NA	-0.1048	0.08234	0.2032	0.9478	NA	NA	0.1278	0.03164	5.38e-05	0.9871	NA	NA	-0.01325	0.1215	0.9132	0.8646	NA	NA	-0.03471	0.004174	9.075e-17	0.9262	NA	NA	-0.09007	0.06432	0.1614	0.8694	NA	NA	-0.03079	0.004113	7.143e-14	7.995e-12
6:161534793_AT_A	6	161534793	32	AT	A	biomarkers-30790-irnt	Lipoprotein A	0.1544	NA	NA	0.00982	0.02008	0.6249	0.03378	NA	NA	0.2234	0.1523	0.1422	0.01586	NA	NA	-0.1036	0.07739	0.1809	0.02232	NA	NA	-0.1133	0.1114	0.3094	0.01758	NA	NA	-0.1722	0.0118	3.421e-48	0.05154	NA	NA	0.1011	0.08631	0.2413	0.01983	NA	NA	-0.1205	0.00996	1.099e-33	2.402e-14
rs1488	6	161538250	32	G	A	biomarkers-30790-irnt	Lipoprotein A	0.5144	NA	NA	0.008633	0.01421	0.5434	0.5672	NA	NA	-0.04738	0.04987	0.3421	0.795	NA	NA	0.03611	0.01768	0.0411	0.7385	NA	NA	0.07521	0.03137	0.01649	0.6352	NA	NA	-0.05402	0.002984	2.983e-73	0.6599	NA	NA	-0.1078	0.03804	0.004599	0.6375	NA	NA	-0.04834	0.002856	2.893e-64	9.69e-12
rs9355873	6	161538742	32	T	A	biomarkers-30790-irnt	Lipoprotein A	0.9874	NA	NA	0.3539	0.06439	3.873e-08	0.8975	NA	NA	-0.1051	0.08255	0.2029	0.9478	NA	NA	0.1284	0.03165	4.956e-05	0.987	NA	NA	-0.01683	0.1214	0.8897	0.8646	NA	NA	-0.03452	0.004174	1.344e-16	0.9276	NA	NA	-0.09339	0.06554	0.1542	0.8694	NA	NA	-0.03057	0.004114	1.088e-13	2.256e-12
6:161540981_CT_C	6	161540981	32	CT	C	biomarkers-30790-irnt	Lipoprotein A	0.1646	NA	NA	0.005072	0.0191	0.7906	0.06083	NA	NA	0.05774	0.1081	0.5934	0.02602	NA	NA	0.02554	0.04661	0.5837	0.006197	NA	NA	-0.1012	0.2024	0.617	0.05517	NA	NA	-0.1277	0.006365	1.741e-89	0.07976	NA	NA	0.03982	0.06535	0.5422	0.05598	NA	NA	-0.1103	0.005952	1.125e-76	1.152e-11
rs7776366	6	161541119	32	T	C	biomarkers-30790-irnt	Lipoprotein A	0.8398	NA	NA	0.01067	0.01979	0.5897	0.6416	NA	NA	0.03628	0.05172	0.483	0.8848	NA	NA	0.07582	0.02273	0.0008498	0.7725	NA	NA	0.09442	0.0335	0.004825	0.6858	NA	NA	-0.06992	0.0031	1.249e-112	0.8368	NA	NA	-0.05094	0.04915	0.3	0.6936	NA	NA	-0.06373	0.003012	2.331e-99	3.328e-16
rs201744675	6	161548449	32	T	C	biomarkers-30790-irnt	Lipoprotein A	0.1272	NA	NA	0.09063	0.0215	2.485e-05	0.06063	NA	NA	0.1879	0.1083	0.08265	0.1228	NA	NA	0.03634	0.02256	0.1073	0.3028	NA	NA	0.006516	0.02993	0.8277	0.05924	NA	NA	0.1633	0.00612	7.028e-157	0.07907	NA	NA	0.02186	0.0684	0.7493	0.06342	NA	NA	0.1444	0.005569	3.196e-148	2.47e-12
rs757633654	6	161548450	32	CTGAGAGGGAGCTG	C	biomarkers-30790-irnt	Lipoprotein A	0.123	NA	NA	0.09272	0.02198	2.451e-05	0.06019	NA	NA	0.1834	0.1092	0.09325	0.1224	NA	NA	0.03751	0.02259	0.0968	0.3033	NA	NA	0.0043	0.02986	0.8855	0.0584	NA	NA	0.1639	0.006194	3.292e-154	0.07465	NA	NA	-0.007544	0.0702	0.9144	0.06253	NA	NA	0.1446	0.005634	3.004e-145	1.348e-12
rs769602658	6	161548953	32	AAAAGT	A	biomarkers-30790-irnt	Lipoprotein A	0.01589	NA	NA	-0.07339	0.06716	0.2745	0.1921	NA	NA	-0.2397	0.06563	0.00026	0.05713	NA	NA	-0.02687	0.03224	0.4045	0.1961	NA	NA	-0.08901	0.03543	0.01199	0.07803	NA	NA	0.04313	0.00541	1.56e-15	0.05582	NA	NA	-0.132	0.0811	0.1036	0.07759	NA	NA	0.03517	0.005232	1.792e-11	4.54e-08
rs4709495	6	161550206	32	G	A	biomarkers-30790-irnt	Lipoprotein A	0.9868	NA	NA	0.336	0.06485	2.208e-07	0.8986	NA	NA	-0.1193	0.08393	0.1554	0.9455	NA	NA	0.1326	0.03137	2.353e-05	0.9869	NA	NA	-0.01306	0.122	0.9148	0.8643	NA	NA	-0.03651	0.004185	2.696e-18	0.9273	NA	NA	-0.09161	0.06586	0.1642	0.8691	NA	NA	-0.03247	0.004124	3.488e-15	3.176e-12
rs2293285	6	161550919	32	C	T	biomarkers-30790-irnt	Lipoprotein A	0.08473	NA	NA	-0.01392	0.02454	0.5707	0.06856	NA	NA	0.01519	0.1009	0.8803	0.1454	NA	NA	0.06071	0.01951	0.001861	0.07218	NA	NA	-0.04457	0.04969	0.3697	0.03706	NA	NA	0.1987	0.007514	4.626e-154	0.1088	NA	NA	0.105	0.05442	0.05372	0.04076	NA	NA	0.1609	0.006617	1.476e-130	8.729e-25
rs2293286	6	161550999	32	T	C	biomarkers-30790-irnt	Lipoprotein A	0.7194	NA	NA	0.05806	0.01722	0.0007485	0.253	NA	NA	0.05186	0.0632	0.4119	0.2254	NA	NA	-0.05891	0.01988	0.003039	0.2378	NA	NA	0.01715	0.03637	0.6374	0.1839	NA	NA	-0.124	0.003966	1.274e-214	0.2835	NA	NA	0.2154	0.04356	7.58e-07	0.1939	NA	NA	-0.1084	0.003753	1.754e-183	7.235e-39
rs2293287	6	161551024	32	G	A	biomarkers-30790-irnt	Lipoprotein A	0.2826	NA	NA	0.06371	0.01686	0.0001577	0.1173	NA	NA	-0.02889	0.08915	0.7459	0.1086	NA	NA	-0.01953	0.02567	0.4467	0.1585	NA	NA	0.01875	0.0423	0.6576	0.08412	NA	NA	-0.1319	0.005457	4.614e-129	0.07961	NA	NA	0.1472	0.07366	0.04571	0.08826	NA	NA	-0.1064	0.005032	3.372e-99	5.757e-32
rs9458136	6	161551218	32	G	A	biomarkers-30790-irnt	Lipoprotein A	0.1598	NA	NA	-0.01336	0.02034	0.5114	0.05289	NA	NA	-0.1153	0.1132	0.3085	0.01733	NA	NA	-0.1519	0.05833	0.009235	0.005173	NA	NA	-0.2648	0.2265	0.2423	0.04504	NA	NA	-0.1456	0.00711	3.552e-93	0.0693	NA	NA	0.0681	0.07228	0.3461	0.04602	NA	NA	-0.1298	0.006626	1.648e-85	1.037e-08
rs6900500	6	161551467	32	G	A	biomarkers-30790-irnt	Lipoprotein A	0.9855	NA	NA	0.2301	0.06459	0.0003661	0.911	NA	NA	-0.1314	0.08918	0.1407	0.9471	NA	NA	0.1124	0.03254	0.0005497	0.9868	NA	NA	-0.1199	0.1292	0.3535	0.8888	NA	NA	-0.1044	0.004585	7.18e-115	0.9318	NA	NA	-0.1444	0.07082	0.04139	0.8925	NA	NA	-0.0989	0.004511	1.585e-106	9.417e-14
rs6923835	6	161551516	32	A	G	biomarkers-30790-irnt	Lipoprotein A	0.9879	NA	NA	0.2451	0.07109	0.0005655	0.9118	NA	NA	-0.1333	0.0895	0.1363	0.9531	NA	NA	0.1205	0.03431	0.000443	0.9877	NA	NA	-0.1231	0.1313	0.3483	0.8892	NA	NA	-0.1035	0.00459	1.07e-112	0.936	NA	NA	-0.1469	0.07244	0.0426	0.893	NA	NA	-0.09851	0.004523	3.464e-105	7.109e-13
rs7750650	6	161553837	32	T	C	biomarkers-30790-irnt	Lipoprotein A	0.2406	NA	NA	0.05636	0.01664	0.0007088	0.02829	NA	NA	0.4559	0.1586	0.004047	0.01351	NA	NA	-0.02334	0.06454	0.7176	0.004652	NA	NA	0.1343	0.2225	0.5462	0.01254	NA	NA	0.2418	0.01294	6.518e-78	0.0616	NA	NA	0.2149	0.07624	0.004818	0.01622	NA	NA	0.1691	0.009974	1.918e-64	6.713e-18
rs10945713	6	161555840	32	C	T	biomarkers-30790-irnt	Lipoprotein A	0.136	NA	NA	-0.04625	0.02046	0.0238	0.3649	NA	NA	-0.04706	0.05088	0.3549	0.4187	NA	NA	0.03878	0.01437	0.00695	0.2013	NA	NA	0.0434	0.03391	0.2006	0.4101	NA	NA	-0.05899	0.002907	1.379e-91	0.4189	NA	NA	-0.09729	0.03709	0.008718	0.4046	NA	NA	-0.05453	0.0028	1.748e-84	1.736e-10
6:161556033_CAACA_C	6	161556033	32	CAACA	C	biomarkers-30790-irnt	Lipoprotein A	0.8655	NA	NA	0.07755	0.0207	0.0001796	0.8533	NA	NA	-0.0764	0.07016	0.2762	0.7729	NA	NA	0.04027	0.01761	0.02222	0.7086	NA	NA	-0.03701	0.03188	0.2457	0.7662	NA	NA	-0.05021	0.003414	5.826e-49	0.8554	NA	NA	-0.1029	0.05243	0.04969	0.768	NA	NA	-0.04399	0.003281	5.549e-41	4.248e-12
6:161558678_GA_G	6	161558678	32	GA	G	biomarkers-30790-irnt	Lipoprotein A	0.3999	NA	NA	0.05366	0.01456	0.0002295	0.09525	NA	NA	0.05225	0.08431	0.5355	0.09071	NA	NA	-0.087	0.02498	0.0004952	0.0387	NA	NA	-0.05381	0.0688	0.4341	0.06392	NA	NA	-0.04763	0.005915	8.133e-16	0.1417	NA	NA	0.05325	0.05343	0.319	0.06985	NA	NA	-0.03464	0.0053	6.326e-11	1.512e-09
rs7754215	6	161559040	32	C	T	biomarkers-30790-irnt	Lipoprotein A	0.5551	NA	NA	0.06708	0.01416	2.165e-06	0.2145	NA	NA	0.1381	0.06094	0.0234	0.1757	NA	NA	-0.03032	0.01844	0.1	0.0549	NA	NA	-0.03452	0.05871	0.5565	0.194	NA	NA	-0.03601	0.003616	2.336e-23	0.2886	NA	NA	0.09025	0.03977	0.02324	0.1986	NA	NA	-0.02832	0.003418	1.176e-16	6.059e-13
rs7754525	6	161559180	32	C	G	biomarkers-30790-irnt	Lipoprotein A	0.5552	NA	NA	0.06724	0.01416	2.043e-06	0.2145	NA	NA	0.1377	0.06093	0.02386	0.1759	NA	NA	-0.03005	0.01842	0.1029	0.05495	NA	NA	-0.03457	0.05866	0.5556	0.194	NA	NA	-0.03602	0.003616	2.281e-23	0.2888	NA	NA	0.09008	0.03975	0.02344	0.1986	NA	NA	-0.02831	0.003418	1.203e-16	5.744e-13
rs1807426	6	161561256	32	G	T	biomarkers-30790-irnt	Lipoprotein A	0.4256	NA	NA	0.06352	0.01446	1.113e-05	0.09653	NA	NA	0.0159	0.08363	0.8493	0.08718	NA	NA	-0.08599	0.02524	0.0006568	0.0389	NA	NA	-0.06617	0.06862	0.3349	0.06418	NA	NA	-0.05075	0.005866	5.09e-18	0.1459	NA	NA	0.04572	0.05167	0.3763	0.07044	NA	NA	-0.03598	0.00526	7.903e-12	8.629e-12
rs9347481	6	161562621	32	T	A	biomarkers-30790-irnt	Lipoprotein A	0.1558	NA	NA	-0.06185	0.01938	0.001419	0.3758	NA	NA	-0.02626	0.05004	0.5998	0.4436	NA	NA	0.0433	0.01423	0.00234	0.4278	NA	NA	0.03693	0.02894	0.2019	0.425	NA	NA	-0.04542	0.00289	1.178e-55	0.4298	NA	NA	-0.1017	0.03669	0.005553	0.4212	NA	NA	-0.04188	0.002777	2.146e-51	2.711e-09
rs7752907	6	161564190	32	C	G	biomarkers-30790-irnt	Lipoprotein A	0.6546	NA	NA	0.07543	0.01462	2.474e-07	0.2208	NA	NA	0.1471	0.05971	0.0138	0.1796	NA	NA	-0.02891	0.01822	0.1127	0.05673	NA	NA	-0.01983	0.05789	0.7319	0.1981	NA	NA	-0.03603	0.003587	9.766e-24	0.3093	NA	NA	0.09264	0.0391	0.01784	0.2042	NA	NA	-0.02814	0.003398	1.196e-16	2.212e-14
rs9458140	6	161564389	32	T	C	biomarkers-30790-irnt	Lipoprotein A	0.2928	NA	NA	0.04649	0.01509	0.002065	0.1609	NA	NA	0.09323	0.06668	0.162	0.1015	NA	NA	0.01073	0.02312	0.6427	0.02154	NA	NA	0.04848	0.0948	0.6091	0.1682	NA	NA	-0.05233	0.003819	9.882e-43	0.1977	NA	NA	0.05157	0.04443	0.2457	0.1678	NA	NA	-0.04376	0.003635	2.266e-33	7.677e-11
rs12191615	6	161565158	32	T	C	biomarkers-30790-irnt	Lipoprotein A	0.219	NA	NA	0.06252	0.01686	0.0002098	0.1091	NA	NA	0.16	0.07963	0.04452	0.07259	NA	NA	0.04679	0.02657	0.07816	0.01341	NA	NA	0.07013	0.1135	0.5365	0.1174	NA	NA	-0.04558	0.004421	6.362e-25	0.1221	NA	NA	0.05755	0.05387	0.2854	0.1172	NA	NA	-0.03521	0.004201	5.229e-17	2.543e-11
rs66683315	6	161566275	32	A	G	biomarkers-30790-irnt	Lipoprotein A	0.2578	NA	NA	0.07016	0.015	2.89e-06	0.1145	NA	NA	0.21	0.07646	0.006012	0.07318	NA	NA	0.04206	0.02629	0.1097	0.01426	NA	NA	0.05612	0.1084	0.6047	0.1183	NA	NA	-0.04356	0.004401	4.341e-23	0.1416	NA	NA	0.06723	0.04988	0.1777	0.1188	NA	NA	-0.03108	0.004146	6.613e-14	6.256e-15
rs1880367	6	161566405	32	T	G	biomarkers-30790-irnt	Lipoprotein A	0.5128	NA	NA	0.08265	0.01402	3.754e-09	0.2095	NA	NA	0.1293	0.06115	0.03441	0.1772	NA	NA	-0.02926	0.01824	0.1088	0.05553	NA	NA	-0.02096	0.05815	0.7185	0.1946	NA	NA	-0.03706	0.003607	9.206e-25	0.2853	NA	NA	0.07289	0.03943	0.06455	0.1985	NA	NA	-0.02833	0.003407	9.166e-17	3.596e-16
rs2277091	6	161567333	32	G	A	biomarkers-30790-irnt	Lipoprotein A	0.07043	NA	NA	-0.1019	0.0255	6.438e-05	0.3389	NA	NA	-0.02078	0.05147	0.6863	0.4173	NA	NA	0.0426	0.01392	0.002206	0.1869	NA	NA	0.03195	0.03287	0.331	0.4101	NA	NA	-0.05629	0.00289	1.678e-84	0.4122	NA	NA	-0.1051	0.03638	0.00385	0.4034	NA	NA	-0.05241	0.00279	9.626e-79	6.711e-12
rs1001422	6	161568354	32	A	G	biomarkers-30790-irnt	Lipoprotein A	0.6785	NA	NA	0.07181	0.01477	1.154e-06	0.2231	NA	NA	0.1517	0.0594	0.01065	0.1792	NA	NA	-0.02475	0.0182	0.1739	0.05479	NA	NA	-0.002505	0.05926	0.9663	0.1964	NA	NA	-0.03551	0.003596	5.344e-23	0.3145	NA	NA	0.09575	0.03868	0.01331	0.203	NA	NA	-0.02768	0.003407	4.474e-16	1.21e-13
rs749011	6	161569283	32	G	C	biomarkers-30790-irnt	Lipoprotein A	0.2659	NA	NA	0.06599	0.01619	4.587e-05	0.06053	NA	NA	-0.1049	0.103	0.3085	0.01707	NA	NA	-0.1397	0.05657	0.0135	0.005377	NA	NA	-0.07983	0.2143	0.7095	0.03905	NA	NA	-0.1424	0.007443	1.303e-81	0.08826	NA	NA	0.07488	0.06232	0.2296	0.04204	NA	NA	-0.1044	0.006659	1.993e-55	1.198e-29
rs749013	6	161570203	32	A	T	biomarkers-30790-irnt	Lipoprotein A	0.2235	NA	NA	0.09333	0.0171	4.812e-08	0.06043	NA	NA	-0.1068	0.1041	0.3051	0.01682	NA	NA	-0.1544	0.05705	0.006811	0.00532	NA	NA	0.02728	0.2163	0.8997	0.03987	NA	NA	-0.1349	0.007373	9.118e-75	0.0921	NA	NA	0.02379	0.06059	0.6945	0.04219	NA	NA	-0.09829	0.006665	3.255e-49	8.65e-32
rs16892225	6	161571026	32	G	C	biomarkers-30790-irnt	Lipoprotein A	0.3198	NA	NA	0.04412	0.01521	0.003725	0.1166	NA	NA	0.2355	0.07749	0.002377	0.07349	NA	NA	0.05277	0.02658	0.04706	0.0145	NA	NA	0.03146	0.1106	0.7762	0.1175	NA	NA	-0.04565	0.004428	6.412e-25	0.1474	NA	NA	0.1064	0.05092	0.03663	0.119	NA	NA	-0.03451	0.004175	1.386e-16	1.816e-12
rs11967514	6	161571066	32	G	T	biomarkers-30790-irnt	Lipoprotein A	0.2889	NA	NA	0.04341	0.01559	0.005365	0.09166	NA	NA	0.2529	0.08702	0.003658	0.03956	NA	NA	-0.05845	0.03611	0.1055	0.01244	NA	NA	-0.05139	0.1187	0.6652	0.08168	NA	NA	-0.0516	0.00521	4.001e-23	0.1172	NA	NA	0.1801	0.0568	0.001517	0.08362	NA	NA	-0.03982	0.004866	2.773e-16	1.108e-11
rs11965825	6	161571151	32	T	C	biomarkers-30790-irnt	Lipoprotein A	0.2938	NA	NA	0.04172	0.01553	0.007226	0.1146	NA	NA	0.2318	0.07797	0.002947	0.07354	NA	NA	0.05226	0.0266	0.04948	0.01457	NA	NA	0.03153	0.1105	0.7755	0.1191	NA	NA	-0.05253	0.004401	7.792e-33	0.1459	NA	NA	0.09385	0.05081	0.06474	0.1202	NA	NA	-0.0413	0.004159	3.058e-23	3.865e-13
rs9458141	6	161571560	32	T	C	biomarkers-30790-irnt	Lipoprotein A	0.5618	NA	NA	0.0678	0.01402	1.317e-06	0.2148	NA	NA	0.1391	0.06054	0.02159	0.1768	NA	NA	-0.02651	0.01842	0.15	0.05401	NA	NA	-0.01559	0.06018	0.7956	0.1988	NA	NA	-0.05026	0.003586	1.245e-44	0.2967	NA	NA	0.08362	0.03945	0.03404	0.2033	NA	NA	-0.04085	0.00339	1.928e-33	3.576e-17
rs910724	6	161573477	32	A	G	biomarkers-30790-irnt	Lipoprotein A	0.5977	NA	NA	0.04818	0.01418	0.0006764	0.2128	NA	NA	0.1328	0.06004	0.02698	0.1878	NA	NA	-0.01719	0.01796	0.3386	0.05107	NA	NA	-0.002582	0.06137	0.9664	0.2118	NA	NA	-0.0576	0.003525	4.825e-60	0.2888	NA	NA	0.08055	0.03895	0.03865	0.2164	NA	NA	-0.04858	0.003337	5.36e-48	3.765e-15
rs910723	6	161573478	32	A	C	biomarkers-30790-irnt	Lipoprotein A	0.598	NA	NA	0.04803	0.01418	0.0007075	0.2126	NA	NA	0.1321	0.06008	0.02788	0.1861	NA	NA	-0.0174	0.0181	0.3364	0.05104	NA	NA	-0.002539	0.0614	0.967	0.2117	NA	NA	-0.05738	0.003526	1.514e-59	0.2886	NA	NA	0.08186	0.03896	0.03565	0.2162	NA	NA	-0.0484	0.00334	1.331e-47	4.703e-15
rs9456637	6	161573836	32	G	A	biomarkers-30790-irnt	Lipoprotein A	0.5939	NA	NA	0.04781	0.01413	0.000716	0.2096	NA	NA	0.1291	0.05997	0.0313	0.1784	NA	NA	-0.01547	0.01809	0.3924	0.05039	NA	NA	-0.01793	0.06138	0.7702	0.208	NA	NA	-0.05938	0.003522	9.082e-64	0.2857	NA	NA	0.0803	0.0389	0.03901	0.2125	NA	NA	-0.05018	0.003336	3.775e-51	1.328e-15
rs910722	6	161574769	32	G	T	biomarkers-30790-irnt	Lipoprotein A	0.3887	NA	NA	0.05772	0.01459	7.598e-05	0.1949	NA	NA	0.08974	0.06196	0.1475	0.1761	NA	NA	-0.01732	0.01818	0.3407	0.04876	NA	NA	-0.02208	0.06149	0.7195	0.2079	NA	NA	-0.05866	0.003517	1.927e-62	0.2614	NA	NA	0.04607	0.0396	0.2446	0.2091	NA	NA	-0.04989	0.003339	1.753e-50	9.312e-15
rs2018762	6	161574808	32	C	T	biomarkers-30790-irnt	Lipoprotein A	0.02816	NA	NA	-0.1091	0.044	0.01313	0.04075	NA	NA	0.1491	0.125	0.2332	0.09684	NA	NA	-0.0395	0.0235	0.09285	0.03015	NA	NA	-0.01469	0.07589	0.8465	0.03774	NA	NA	0.1138	0.007509	7.505e-52	0.06384	NA	NA	0.1456	0.07184	0.0427	0.03895	NA	NA	0.09393	0.006985	3.212e-41	2.566e-12
rs28548176	6	161574866	32	T	C	biomarkers-30790-irnt	Lipoprotein A	0.3278	NA	NA	0.03685	0.0152	0.01532	0.06549	NA	NA	0.1196	0.1044	0.2517	0.01736	NA	NA	-0.06806	0.05869	0.2462	0.005813	NA	NA	-0.0784	0.196	0.6892	0.05245	NA	NA	-0.1465	0.006729	3.829e-105	0.1056	NA	NA	0.04259	0.05854	0.467	0.05581	NA	NA	-0.1134	0.006073	7.877e-78	2.388e-27
rs1040724	6	161575543	32	T	C	biomarkers-30790-irnt	Lipoprotein A	0.1418	NA	NA	0.05901	0.02047	0.003936	0.05486	NA	NA	-0.08948	0.1096	0.4143	0.01673	NA	NA	-0.06323	0.05572	0.2565	0.004643	NA	NA	-0.1253	0.202	0.5351	0.05869	NA	NA	-0.1445	0.006098	3.197e-124	0.0963	NA	NA	0.01664	0.05849	0.776	0.0588	NA	NA	-0.1257	0.005773	3.576e-105	1.214e-19
rs3798921	6	161576795	32	C	T	biomarkers-30790-irnt	Lipoprotein A	0.5804	NA	NA	0.05204	0.01385	0.0001726	0.2155	NA	NA	0.1452	0.05864	0.0133	0.1812	NA	NA	-0.01685	0.01778	0.3432	0.04819	NA	NA	-0.01781	0.0609	0.7699	0.2166	NA	NA	-0.04151	0.003459	3.455e-33	0.2883	NA	NA	0.0862	0.03797	0.02319	0.2205	NA	NA	-0.03385	0.003275	4.952e-25	2.145e-12
rs7775595	6	161576919	32	A	G	biomarkers-30790-irnt	Lipoprotein A	0.5768	NA	NA	0.05138	0.0138	0.0001966	0.2154	NA	NA	0.1447	0.05861	0.01355	0.1812	NA	NA	-0.01648	0.01776	0.3532	0.04805	NA	NA	-0.01996	0.06089	0.743	0.2167	NA	NA	-0.04057	0.003457	8.406e-32	0.2874	NA	NA	0.09136	0.03802	0.01626	0.2206	NA	NA	-0.03297	0.003273	7.41e-24	2.923e-12
rs1967716	6	161578570	32	G	C	biomarkers-30790-irnt	Lipoprotein A	0.5975	NA	NA	0.0498	0.01408	0.0004058	0.2161	NA	NA	0.149	0.05875	0.01123	0.1814	NA	NA	-0.01715	0.0178	0.3352	0.04827	NA	NA	-0.01615	0.06094	0.791	0.2166	NA	NA	-0.04116	0.003461	1.291e-32	0.2912	NA	NA	0.08759	0.03782	0.02056	0.2208	NA	NA	-0.03377	0.00328	7.237e-25	8.728e-12
6:161580969_CT_C	6	161580969	32	CT	C	biomarkers-30790-irnt	Lipoprotein A	0.5761	NA	NA	0.05535	0.014	7.661e-05	0.2149	NA	NA	0.1445	0.05928	0.01476	0.1854	NA	NA	-0.01604	0.01769	0.3647	0.04964	NA	NA	-0.02253	0.06059	0.7101	0.2144	NA	NA	-0.04136	0.003482	1.499e-32	0.288	NA	NA	0.09701	0.03828	0.01127	0.2184	NA	NA	-0.03346	0.003296	3.257e-24	4.206e-13
rs6934457	6	161582535	32	T	C	biomarkers-30790-irnt	Lipoprotein A	0.6223	NA	NA	0.03086	0.01443	0.03251	0.2148	NA	NA	0.1545	0.05914	0.009011	0.184	NA	NA	-0.0184	0.01774	0.2995	0.04847	NA	NA	-0.01344	0.06108	0.8258	0.2143	NA	NA	-0.04016	0.003476	7.099e-31	0.2945	NA	NA	0.08914	0.03818	0.01955	0.219	NA	NA	-0.03405	0.003297	5.25e-25	1.612e-08
rs7748827	6	161588059	32	C	G	biomarkers-30790-irnt	Lipoprotein A	0.3116	NA	NA	0.02869	0.01521	0.05923	0.1071	NA	NA	0.2332	0.07973	0.003446	0.06652	NA	NA	0.03718	0.02798	0.1839	0.01373	NA	NA	0.03924	0.1116	0.7252	0.1131	NA	NA	-0.05422	0.004498	1.845e-33	0.1057	NA	NA	0.05218	0.0573	0.3626	0.1144	NA	NA	-0.04414	0.004242	2.371e-25	5.695e-10
rs7754843	6	161589477	32	C	T	biomarkers-30790-irnt	Lipoprotein A	0.4258	NA	NA	0.01751	0.01402	0.2117	0.2209	NA	NA	0.1437	0.05943	0.01564	0.1809	NA	NA	-0.02876	0.01788	0.1078	0.05128	NA	NA	-0.003003	0.05949	0.9597	0.2483	NA	NA	-0.06848	0.003301	1.305e-95	0.272	NA	NA	0.0673	0.03848	0.0803	0.2482	NA	NA	-0.06125	0.003143	1.352e-84	2.131e-12
rs11751856	6	161590184	32	T	C	biomarkers-30790-irnt	Lipoprotein A	0.0261	NA	NA	-0.006763	0.04406	0.878	0.05656	NA	NA	0.1918	0.1033	0.06332	0.09764	NA	NA	-0.04331	0.02339	0.0641	0.03373	NA	NA	0.004614	0.07095	0.9481	0.05928	NA	NA	0.1165	0.006047	1.187e-82	0.08589	NA	NA	0.1556	0.06283	0.01328	0.05954	NA	NA	0.1045	0.005751	7.987e-74	2.562e-10
rs73786016	6	161591503	32	G	A	biomarkers-30790-irnt	Lipoprotein A	0.3238	NA	NA	0.01094	0.01554	0.4813	0.1171	NA	NA	0.1186	0.08137	0.1451	0.1185	NA	NA	-0.04012	0.02275	0.07779	0.03792	NA	NA	0.005523	0.0716	0.9385	0.08771	NA	NA	-0.1349	0.005482	1.177e-133	0.1645	NA	NA	0.1154	0.04954	0.01984	0.09203	NA	NA	-0.1111	0.004993	1.341e-109	1.34e-24
6:161591614_TA_T	6	161591614	32	TA	T	biomarkers-30790-irnt	Lipoprotein A	0.02362	NA	NA	-0.009276	0.04604	0.8403	0.04503	NA	NA	0.1822	0.1164	0.1173	0.0945	NA	NA	-0.0591	0.02366	0.0125	0.03264	NA	NA	0.03486	0.07138	0.6253	0.04422	NA	NA	0.1685	0.00695	7.563e-130	0.08252	NA	NA	0.1802	0.06373	0.004684	0.04508	NA	NA	0.1467	0.006527	7.818e-112	5.893e-20
rs11753162	6	161592171	32	T	C	biomarkers-30790-irnt	Lipoprotein A	0.0261	NA	NA	-0.006569	0.04404	0.8814	0.05593	NA	NA	0.1898	0.1036	0.06703	0.09751	NA	NA	-0.04426	0.02339	0.05847	0.0337	NA	NA	0.00526	0.07085	0.9408	0.05929	NA	NA	0.1156	0.006045	1.774e-81	0.08613	NA	NA	0.1584	0.06275	0.01159	0.05955	NA	NA	0.1037	0.005749	9.972e-73	2.637e-10
rs11754766	6	161592274	32	G	T	biomarkers-30790-irnt	Lipoprotein A	0.07897	NA	NA	0.001745	0.02667	0.9478	0.06148	NA	NA	0.2282	0.09944	0.02173	0.09846	NA	NA	-0.04574	0.0233	0.04966	0.03394	NA	NA	0.003756	0.07064	0.9576	0.05938	NA	NA	0.115	0.006041	8.614e-81	0.09963	NA	NA	0.1687	0.05792	0.003584	0.06053	NA	NA	0.1006	0.005657	9.736e-71	2.015e-12
rs3798922	6	161593188	32	G	C	biomarkers-30790-irnt	Lipoprotein A	0.07854	NA	NA	-0.000222	0.02677	0.9934	0.06145	NA	NA	0.2283	0.09945	0.02167	0.0985	NA	NA	-0.04566	0.02329	0.04992	0.03396	NA	NA	0.003937	0.07061	0.9555	0.05931	NA	NA	0.1155	0.006045	2.302e-81	0.0996	NA	NA	0.1686	0.05792	0.003604	0.06046	NA	NA	0.1009	0.005661	3.942e-71	1.368e-12
rs59148152	6	161593660	32	C	CAA	biomarkers-30790-irnt	Lipoprotein A	0.02511	NA	NA	-0.01537	0.0447	0.731	0.0564	NA	NA	0.2102	0.1041	0.04337	0.09875	NA	NA	-0.04323	0.02319	0.06223	0.03345	NA	NA	0.01614	0.07075	0.8195	0.05945	NA	NA	0.1155	0.006047	2.808e-81	0.08831	NA	NA	0.148	0.0616	0.01625	0.05971	NA	NA	0.1035	0.005748	1.983e-72	1.964e-10
rs139192416	6	161596859	32	G	GT	biomarkers-30790-irnt	Lipoprotein A	0.03292	NA	NA	-0.07761	0.04118	0.05948	0.1663	NA	NA	0.1294	0.06646	0.05152	0.09535	NA	NA	-0.03007	0.02533	0.2351	0.1542	NA	NA	-0.05965	0.03966	0.1326	0.224	NA	NA	0.09922	0.003478	5.678e-179	0.09583	NA	NA	-0.0889	0.06351	0.1616	0.2171	NA	NA	0.09402	0.003412	3.504e-167	3.913e-13
rs12200174	6	161597476	32	G	A	biomarkers-30790-irnt	Lipoprotein A	0.1447	NA	NA	-0.02577	0.02029	0.204	0.1438	NA	NA	0.01891	0.07129	0.7908	0.08331	NA	NA	0.008579	0.02518	0.7333	0.01845	NA	NA	0.01798	0.09959	0.8568	0.1896	NA	NA	-0.1247	0.003635	6.993e-258	0.141	NA	NA	-0.07296	0.04963	0.1416	0.1851	NA	NA	-0.1183	0.003527	1.207e-246	9.38e-11
rs6924597	6	161598862	32	A	G	biomarkers-30790-irnt	Lipoprotein A	0.5792	NA	NA	0.05092	0.01386	0.0002397	0.2346	NA	NA	0.1472	0.05763	0.01062	0.183	NA	NA	-0.02246	0.01772	0.205	0.0528	NA	NA	0.008243	0.05781	0.8866	0.2496	NA	NA	-0.06709	0.003292	2.595e-92	0.2993	NA	NA	0.08325	0.03753	0.02653	0.252	NA	NA	-0.05777	0.003132	5.421e-76	2.52e-20
rs6902571	6	161598879	32	C	T	biomarkers-30790-irnt	Lipoprotein A	0.115	NA	NA	-0.02529	0.02277	0.2668	0.1397	NA	NA	-0.009113	0.07202	0.8993	0.08324	NA	NA	0.007792	0.02519	0.757	0.01845	NA	NA	0.0186	0.09952	0.8517	0.1896	NA	NA	-0.1249	0.003635	1.426e-258	0.1432	NA	NA	-0.07887	0.0498	0.1132	0.1847	NA	NA	-0.1191	0.003538	1.327e-248	1.554e-09
rs2064718	6	161599629	32	A	G	biomarkers-30790-irnt	Lipoprotein A	0.5888	NA	NA	0.04835	0.01389	0.0004996	0.2362	NA	NA	0.1535	0.05755	0.007632	0.1832	NA	NA	-0.02228	0.01772	0.2085	0.05334	NA	NA	0.005035	0.05781	0.9306	0.2497	NA	NA	-0.06728	0.00329	6.055e-93	0.3015	NA	NA	0.08417	0.03746	0.02464	0.2522	NA	NA	-0.05808	0.00313	7.329e-77	5.983e-20
rs7775897	6	161601036	32	T	C	biomarkers-30790-irnt	Lipoprotein A	0.5743	NA	NA	0.04682	0.01379	0.0006849	0.2348	NA	NA	0.1474	0.05763	0.01054	0.1832	NA	NA	-0.02247	0.01768	0.2037	0.05331	NA	NA	0.008138	0.05738	0.8872	0.2514	NA	NA	-0.07115	0.003281	3.015e-104	0.2995	NA	NA	0.07782	0.03735	0.03722	0.2536	NA	NA	-0.06167	0.003121	6.742e-87	8.521e-21
rs3798923	6	161601162	32	A	G	biomarkers-30790-irnt	Lipoprotein A	0.579	NA	NA	0.05043	0.01384	0.0002697	0.2351	NA	NA	0.1484	0.05748	0.009831	0.1831	NA	NA	-0.02226	0.01769	0.2084	0.05296	NA	NA	0.00469	0.05774	0.9353	0.2498	NA	NA	-0.06723	0.003288	6.982e-93	0.2993	NA	NA	0.07989	0.03746	0.03296	0.2521	NA	NA	-0.05794	0.003128	1.374e-76	3.393e-20
rs3798924	6	161601295	32	T	C	biomarkers-30790-irnt	Lipoprotein A	0.3363	NA	NA	0.02152	0.01469	0.1428	0.2158	NA	NA	0.1397	0.05976	0.0194	0.1825	NA	NA	-0.02239	0.01772	0.2062	0.05282	NA	NA	0.01244	0.05789	0.8298	0.251	NA	NA	-0.07163	0.003284	1.793e-105	0.263	NA	NA	0.04993	0.03861	0.1959	0.2494	NA	NA	-0.06422	0.003134	2.716e-93	4.525e-13
rs3798925	6	161601836	32	A	G	biomarkers-30790-irnt	Lipoprotein A	0.08504	NA	NA	0.01049	0.0258	0.6844	0.06108	NA	NA	0.244	0.0998	0.0145	0.09785	NA	NA	-0.04495	0.02332	0.05396	0.03419	NA	NA	0.004534	0.07032	0.9486	0.05937	NA	NA	0.1157	0.006044	1.211e-81	0.1019	NA	NA	0.1783	0.05753	0.001941	0.06061	NA	NA	0.1015	0.005651	3.831e-72	2.792e-12
rs71565794	6	161602154	32	C	T	biomarkers-30790-irnt	Lipoprotein A	0.1095	NA	NA	-0.0401	0.02327	0.08487	0.1395	NA	NA	-0.01381	0.07227	0.8484	0.08341	NA	NA	0.009137	0.02525	0.7174	0.01855	NA	NA	0.0165	0.09966	0.8685	0.1898	NA	NA	-0.1248	0.003637	4.589e-258	0.1378	NA	NA	-0.08315	0.05041	0.09906	0.1847	NA	NA	-0.1196	0.003542	1.002e-249	2.056e-08
rs9365257	6	161603268	32	C	T	biomarkers-30790-irnt	Lipoprotein A	0.8067	NA	NA	0.06393	0.01827	0.0004683	0.5497	NA	NA	0.08338	0.05143	0.105	0.4818	NA	NA	-0.02337	0.01474	0.113	0.4728	NA	NA	-0.05746	0.02805	0.04055	0.4696	NA	NA	0.06914	0.002904	2.478e-125	0.4672	NA	NA	0.08395	0.03638	0.02102	0.4752	NA	NA	0.06459	0.002789	1.066e-118	4.199e-11
rs67531830	6	161603519	32	C	T	biomarkers-30790-irnt	Lipoprotein A	0.02999	NA	NA	-0.06241	0.04347	0.1511	0.1509	NA	NA	0.1009	0.06881	0.1424	0.09106	NA	NA	-0.03168	0.02575	0.2187	0.1523	NA	NA	-0.06975	0.03917	0.07494	0.2073	NA	NA	0.106	0.003552	9.113e-196	0.08747	NA	NA	-0.09907	0.06362	0.1194	0.2011	NA	NA	0.1004	0.003483	1.123e-182	4.906e-14
rs73786018	6	161603687	32	C	T	biomarkers-30790-irnt	Lipoprotein A	0.08237	NA	NA	0.01447	0.02633	0.5825	0.04941	NA	NA	0.2402	0.111	0.03055	0.09257	NA	NA	-0.05967	0.02418	0.01359	0.04448	NA	NA	-0.01493	0.06441	0.8167	0.04423	NA	NA	0.1657	0.006968	6.369e-125	0.097	NA	NA	0.2073	0.05899	0.0004399	0.0461	NA	NA	0.1398	0.006407	1.4e-105	1.285e-22
rs140491084	6	161604676	32	G	C	biomarkers-30790-irnt	Lipoprotein A	0.07953	NA	NA	-0.0009055	0.02667	0.9729	0.04885	NA	NA	0.2333	0.1137	0.04022	0.09428	NA	NA	-0.05521	0.02413	0.02211	0.04498	NA	NA	0.0185	0.06516	0.7765	0.04393	NA	NA	0.163	0.007035	9.124e-119	0.09181	NA	NA	0.186	0.06108	0.00233	0.04579	NA	NA	0.1368	0.006467	3.067e-99	8.346e-22
rs10945719	6	161605825	32	C	T	biomarkers-30790-irnt	Lipoprotein A	0.4052	NA	NA	-0.03057	0.01424	0.03184	0.4241	NA	NA	-0.01112	0.05067	0.8263	0.3506	NA	NA	9.49e-05	0.01503	0.995	0.6624	NA	NA	-0.02761	0.02836	0.3302	0.325	NA	NA	0.07766	0.003052	8.428e-143	0.3481	NA	NA	0.1183	0.03743	0.001576	0.3294	NA	NA	0.06915	0.002898	8.599e-126	1.073e-18
rs3798927	6	161607372	32	C	T	biomarkers-30790-irnt	Lipoprotein A	0.4028	NA	NA	-0.03194	0.01423	0.02483	0.4243	NA	NA	-0.01154	0.05057	0.8194	0.3465	NA	NA	0.003727	0.01499	0.8036	0.6597	NA	NA	-0.01174	0.0279	0.6739	0.324	NA	NA	0.08121	0.003048	1.916e-156	0.3487	NA	NA	0.1271	0.03713	0.0006156	0.3283	NA	NA	0.07262	0.002893	4.961e-139	2.13e-19
rs3778223	6	161607752	32	C	T	biomarkers-30790-irnt	Lipoprotein A	0.4358	NA	NA	-0.02882	0.01412	0.04123	0.4269	NA	NA	-0.01443	0.05062	0.7755	0.3476	NA	NA	0.002577	0.01497	0.8633	0.6599	NA	NA	-0.01346	0.02789	0.6295	0.3244	NA	NA	0.08188	0.003046	4.126e-159	0.3592	NA	NA	0.1323	0.03687	0.0003351	0.3292	NA	NA	0.07325	0.002891	1.264e-141	1.549e-19
rs7771961	6	161610632	32	G	A	biomarkers-30790-irnt	Lipoprotein A	0.4439	NA	NA	0.05542	0.0142	9.543e-05	0.08807	NA	NA	0.2501	0.08723	0.004144	0.03707	NA	NA	-0.003293	0.03838	0.9316	0.006948	NA	NA	-0.11	0.1829	0.5476	0.06477	NA	NA	-0.1292	0.005827	6.389e-109	0.1403	NA	NA	0.06154	0.05171	0.234	0.06992	NA	NA	-0.09769	0.005298	6.545e-76	2.479e-36
rs7744842	6	161612092	32	C	T	biomarkers-30790-irnt	Lipoprotein A	0.4629	NA	NA	0.05026	0.01409	0.0003595	0.09097	NA	NA	0.2518	0.08578	0.003332	0.03714	NA	NA	-0.004602	0.0383	0.9044	0.006703	NA	NA	-0.1405	0.1868	0.4521	0.06494	NA	NA	-0.1299	0.005818	2.329e-110	0.1414	NA	NA	0.0684	0.05164	0.1853	0.07037	NA	NA	-0.0986	0.005285	1.086e-77	1.144e-35
6:161613065_TC_T	6	161613065	32	TC	T	biomarkers-30790-irnt	Lipoprotein A	0.5125	NA	NA	0.05205	0.01426	0.0002622	0.09726	NA	NA	0.2563	0.08353	0.002149	0.04035	NA	NA	0.002376	0.03695	0.9487	0.006495	NA	NA	-0.1604	0.1866	0.39	0.06669	NA	NA	-0.1293	0.005785	1.211e-110	0.1555	NA	NA	0.07344	0.05027	0.144	0.07294	NA	NA	-0.09819	0.005263	1.128e-77	2.241e-36
rs11970102	6	161613067	32	C	T	biomarkers-30790-irnt	Lipoprotein A	0.3171	NA	NA	0.01491	0.01607	0.3532	0.07209	NA	NA	0.2332	0.1011	0.02102	0.04044	NA	NA	-0.02286	0.03749	0.542	0.005952	NA	NA	-0.1335	0.2015	0.5076	0.06192	NA	NA	-0.1478	0.006097	7.088e-130	0.1139	NA	NA	0.003626	0.0584	0.9505	0.06519	NA	NA	-0.1227	0.005599	1.779e-106	4.45e-23
rs35180185	6	161613323	32	C	T	biomarkers-30790-irnt	Lipoprotein A	0.4628	NA	NA	0.05103	0.01408	0.0002907	0.09097	NA	NA	0.2519	0.08578	0.003322	0.03714	NA	NA	-0.00456	0.0383	0.9052	0.006703	NA	NA	-0.141	0.1868	0.4505	0.06494	NA	NA	-0.1299	0.005818	2.268e-110	0.1414	NA	NA	0.06843	0.05164	0.1851	0.07037	NA	NA	-0.09849	0.005285	1.599e-77	6.242e-36
rs7758121	6	161614040	32	A	T	biomarkers-30790-irnt	Lipoprotein A	0.4645	NA	NA	0.04985	0.01407	0.0003957	0.09136	NA	NA	0.2558	0.08541	0.002749	0.03718	NA	NA	-0.005032	0.03829	0.8954	0.006719	NA	NA	-0.1404	0.1868	0.4524	0.06496	NA	NA	-0.1298	0.005817	2.882e-110	0.1415	NA	NA	0.06726	0.05162	0.1926	0.07042	NA	NA	-0.09856	0.005283	1.178e-77	1.23e-35
rs71565796	6	161614273	32	C	G	biomarkers-30790-irnt	Lipoprotein A	0.4638	NA	NA	0.04963	0.01408	0.0004227	0.09097	NA	NA	0.2519	0.08578	0.003314	0.03716	NA	NA	-0.005291	0.03829	0.8901	0.006714	NA	NA	-0.1412	0.1868	0.4498	0.06497	NA	NA	-0.1298	0.005817	2.199e-110	0.1418	NA	NA	0.06669	0.05157	0.196	0.07042	NA	NA	-0.0987	0.005283	7.125e-78	1.956e-35
rs11756131	6	161614799	32	G	A	biomarkers-30790-irnt	Lipoprotein A	0.3821	NA	NA	-0.02094	0.01443	0.1468	0.2618	NA	NA	0.1395	0.05674	0.01396	0.2878	NA	NA	-0.01347	0.01594	0.3978	0.6108	NA	NA	-0.01586	0.02763	0.566	0.3061	NA	NA	0.07393	0.003096	4.675e-126	0.3088	NA	NA	0.1094	0.03871	0.004716	0.3088	NA	NA	0.06636	0.002944	1.629e-112	1.106e-15
rs71542997	6	161614884	32	T	TAAG	biomarkers-30790-irnt	Lipoprotein A	0.4703	NA	NA	0.05561	0.01419	8.864e-05	0.09372	NA	NA	0.2546	0.08638	0.003201	0.03928	NA	NA	0.007545	0.03718	0.8392	0.005518	NA	NA	-0.1493	0.2012	0.458	0.06507	NA	NA	-0.132	0.005834	3.013e-113	0.1438	NA	NA	0.06686	0.05185	0.1972	0.07066	NA	NA	-0.09942	0.0053	1.663e-78	2.896e-38
rs11961712	6	161615353	32	C	T	biomarkers-30790-irnt	Lipoprotein A	0.4639	NA	NA	0.04955	0.01408	0.0004324	0.09099	NA	NA	0.2519	0.08578	0.003321	0.03717	NA	NA	-0.005402	0.03829	0.8878	0.006722	NA	NA	-0.1404	0.1868	0.4523	0.06499	NA	NA	-0.1299	0.005817	2.037e-110	0.1418	NA	NA	0.0667	0.05158	0.1959	0.07044	NA	NA	-0.09873	0.005284	6.407e-78	2.065e-35
rs7747618	6	161615739	32	G	A	biomarkers-30790-irnt	Lipoprotein A	0.4656	NA	NA	0.0499	0.01411	0.0004053	0.09105	NA	NA	0.2498	0.08579	0.003597	0.03719	NA	NA	-0.005042	0.03828	0.8952	0.007484	NA	NA	-0.03725	0.1765	0.8328	0.06496	NA	NA	-0.1296	0.005817	5.19e-110	0.1415	NA	NA	0.06856	0.05165	0.1843	0.07044	NA	NA	-0.09847	0.005285	1.799e-77	2.353e-35
rs13215186	6	161616185	32	A	T	biomarkers-30790-irnt	Lipoprotein A	0.4641	NA	NA	0.05093	0.01407	0.0002942	0.09135	NA	NA	0.2557	0.08541	0.002755	0.03718	NA	NA	-0.004964	0.03829	0.8969	0.006704	NA	NA	-0.1422	0.1868	0.4466	0.06498	NA	NA	-0.1296	0.005817	4.939e-110	0.1419	NA	NA	0.06558	0.05156	0.2034	0.07043	NA	NA	-0.09829	0.005283	2.93e-77	6.727e-36
rs767673247	6	161616529	32	CCA	C	biomarkers-30790-irnt	Lipoprotein A	0.4699	NA	NA	0.05551	0.01418	9.074e-05	0.09366	NA	NA	0.2546	0.08635	0.003189	0.03926	NA	NA	0.007372	0.03716	0.8427	0.00551	NA	NA	-0.1533	0.2011	0.4458	0.06495	NA	NA	-0.1317	0.00584	1.073e-112	0.1437	NA	NA	0.06653	0.05184	0.1994	0.07055	NA	NA	-0.0992	0.005304	4.502e-78	3.843e-38
rs10499316	6	161616623	32	T	C	biomarkers-30790-irnt	Lipoprotein A	0.4645	NA	NA	0.05066	0.01407	0.0003178	0.09136	NA	NA	0.2558	0.08541	0.002742	0.03732	NA	NA	-0.002393	0.03824	0.9501	0.006712	NA	NA	-0.1429	0.1868	0.4443	0.06496	NA	NA	-0.1295	0.005819	1.061e-109	0.1419	NA	NA	0.06562	0.05157	0.2032	0.07042	NA	NA	-0.09814	0.005284	5.464e-77	8.287e-36
rs13219494	6	161617199	32	A	T	biomarkers-30790-irnt	Lipoprotein A	0.3305	NA	NA	0.07359	0.01521	1.316e-06	0.08133	NA	NA	0.1944	0.09035	0.0314	0.03688	NA	NA	-0.0008603	0.03835	0.9821	0.006568	NA	NA	-0.1447	0.1878	0.4412	0.06486	NA	NA	-0.1309	0.005821	6.45e-112	0.1265	NA	NA	0.02096	0.05406	0.6982	0.06819	NA	NA	-0.1005	0.005345	7.41e-79	3.856e-37
rs10499315	6	161617253	32	G	T	biomarkers-30790-irnt	Lipoprotein A	0.417	NA	NA	0.05628	0.0144	9.288e-05	0.08569	NA	NA	0.2153	0.0879	0.01433	0.03715	NA	NA	-0.003081	0.03826	0.9358	0.006652	NA	NA	-0.1495	0.1868	0.4235	0.06492	NA	NA	-0.13	0.005819	1.707e-110	0.1358	NA	NA	0.05185	0.05224	0.321	0.06962	NA	NA	-0.09915	0.005303	5.067e-78	2.608e-35
rs13192827	6	161617388	32	T	C	biomarkers-30790-irnt	Lipoprotein A	0.5011	NA	NA	0.05541	0.01406	8.138e-05	0.09418	NA	NA	0.239	0.0838	0.004344	0.03839	NA	NA	-0.007509	0.0378	0.8425	0.007085	NA	NA	-0.1988	0.1818	0.274	0.06514	NA	NA	-0.1297	0.005811	2.307e-110	0.1531	NA	NA	0.07581	0.04976	0.1277	0.07123	NA	NA	-0.09758	0.005274	2.047e-76	1.12e-37
rs9458149	6	161617943	32	C	G	biomarkers-30790-irnt	Lipoprotein A	0.5016	NA	NA	0.05488	0.01407	9.585e-05	0.09417	NA	NA	0.2392	0.0838	0.004316	0.03843	NA	NA	-0.00759	0.03778	0.8408	0.00716	NA	NA	-0.217	0.1815	0.2319	0.06518	NA	NA	-0.1298	0.005809	1.335e-110	0.1534	NA	NA	0.0783	0.04975	0.1155	0.07128	NA	NA	-0.09776	0.005273	1.026e-76	1.232e-37
rs16892284	6	161618851	32	C	T	biomarkers-30790-irnt	Lipoprotein A	0.3331	NA	NA	0.07264	0.01519	1.73e-06	0.08193	NA	NA	0.2001	0.09006	0.02627	0.03697	NA	NA	-0.001977	0.03829	0.9588	0.006488	NA	NA	-0.1453	0.1882	0.44	0.0649	NA	NA	-0.1308	0.00582	8.02e-112	0.1284	NA	NA	0.0256	0.05406	0.6359	0.06827	NA	NA	-0.1004	0.005343	8.1e-79	4.686e-37
rs7751159	6	161619119	32	T	C	biomarkers-30790-irnt	Lipoprotein A	0.492	NA	NA	0.05349	0.01407	0.0001444	0.09388	NA	NA	0.2424	0.08386	0.003848	0.03852	NA	NA	-0.00667	0.03766	0.8594	0.007114	NA	NA	-0.2071	0.1815	0.2538	0.06512	NA	NA	-0.1297	0.00581	2.22e-110	0.1531	NA	NA	0.06951	0.04993	0.1638	0.07108	NA	NA	-0.09793	0.005274	5.812e-77	6.515e-37
rs10628377	6	161619780	32	T	TCTGA	biomarkers-30790-irnt	Lipoprotein A	0.4112	NA	NA	0.06872	0.01434	1.646e-06	0.09286	NA	NA	0.248	0.08541	0.003685	0.04025	NA	NA	0.005796	0.03664	0.8743	0.005713	NA	NA	-0.2321	0.1954	0.2349	0.06519	NA	NA	-0.1316	0.005826	6.008e-113	0.1447	NA	NA	0.0522	0.05173	0.3129	0.0699	NA	NA	-0.09803	0.005299	2.097e-76	1.202e-41
rs7770491	6	161619821	32	C	T	biomarkers-30790-irnt	Lipoprotein A	0.4917	NA	NA	0.05346	0.01407	0.0001453	0.09387	NA	NA	0.2425	0.08387	0.003837	0.03855	NA	NA	-0.005933	0.03764	0.8747	0.007108	NA	NA	-0.2129	0.1814	0.2405	0.06515	NA	NA	-0.1296	0.00581	3.546e-110	0.1526	NA	NA	0.07704	0.04995	0.123	0.0711	NA	NA	-0.09773	0.005274	1.129e-76	4.205e-37
rs7756321	6	161619954	32	T	C	biomarkers-30790-irnt	Lipoprotein A	0.4919	NA	NA	0.0534	0.01407	0.0001476	0.09385	NA	NA	0.2427	0.08388	0.003808	0.03854	NA	NA	-0.006433	0.03765	0.8643	0.007101	NA	NA	-0.2159	0.1814	0.2342	0.06509	NA	NA	-0.1293	0.005812	1.1e-109	0.1529	NA	NA	0.06992	0.04994	0.1615	0.07105	NA	NA	-0.0976	0.005275	1.972e-76	8.968e-37
rs12204872	6	161622023	32	C	T	biomarkers-30790-irnt	Lipoprotein A	0.08104	NA	NA	-0.01668	0.02687	0.5349	0.09842	NA	NA	-0.02816	0.08387	0.7371	0.08112	NA	NA	0.06086	0.02607	0.01955	0.01738	NA	NA	0.02341	0.1027	0.8197	0.1313	NA	NA	-0.09891	0.004228	4.75e-121	0.09153	NA	NA	-0.01508	0.06233	0.8088	0.1285	NA	NA	-0.0923	0.004107	7.274e-112	3.116e-09
rs7758778	6	161623177	32	C	T	biomarkers-30790-irnt	Lipoprotein A	0.7397	NA	NA	-0.01052	0.01597	0.51	0.4748	NA	NA	-0.04777	0.04883	0.3279	0.462	NA	NA	0.03504	0.01418	0.01348	0.4198	NA	NA	0.01133	0.0263	0.6664	0.372	NA	NA	-0.08059	0.002947	1.357e-164	0.4729	NA	NA	0.05682	0.03458	0.1004	0.3806	NA	NA	-0.07182	0.002809	3.86e-144	6.11e-21
rs4709501	6	161624149	32	G	A	biomarkers-30790-irnt	Lipoprotein A	0.5293	NA	NA	-0.03732	0.01382	0.00693	0.4071	NA	NA	-0.1035	0.05022	0.03931	0.4287	NA	NA	0.04095	0.0143	0.004182	0.415	NA	NA	0.01263	0.02635	0.6317	0.3069	NA	NA	-0.05422	0.00309	6.145e-69	0.3726	NA	NA	0.05249	0.03549	0.1391	0.3142	NA	NA	-0.04813	0.002917	3.727e-61	3.334e-11
rs12211968	6	161624566	32	G	A	biomarkers-30790-irnt	Lipoprotein A	0.5292	NA	NA	-0.03683	0.01382	0.007711	0.4083	NA	NA	-0.1029	0.0503	0.04082	0.4308	NA	NA	0.03889	0.0143	0.006527	0.4199	NA	NA	0.01181	0.02647	0.6553	0.3101	NA	NA	-0.05214	0.003082	3.405e-64	0.3745	NA	NA	0.05411	0.03539	0.1262	0.3173	NA	NA	-0.04636	0.002911	4.081e-57	2.418e-10
rs733766	6	161630963	32	T	C	biomarkers-30790-irnt	Lipoprotein A	0.08123	NA	NA	-0.0165	0.02683	0.5385	0.09753	NA	NA	-0.03541	0.08404	0.6735	0.08086	NA	NA	0.06191	0.02614	0.01785	0.01737	NA	NA	0.008614	0.103	0.9333	0.1314	NA	NA	-0.09945	0.004229	2.935e-122	0.09156	NA	NA	-0.01039	0.06241	0.8677	0.1285	NA	NA	-0.09281	0.004108	5.369e-113	2.466e-09
rs12194217	6	161632621	32	A	T	biomarkers-30790-irnt	Lipoprotein A	0.08159	NA	NA	-0.01525	0.02675	0.5686	0.09901	NA	NA	-0.03513	0.08376	0.6749	0.0824	NA	NA	0.05651	0.02603	0.02995	0.01785	NA	NA	-0.0003885	0.1024	0.997	0.132	NA	NA	-0.09872	0.004223	7.351e-121	0.09166	NA	NA	-0.001467	0.06249	0.9813	0.1291	NA	NA	-0.09218	0.004102	7.677e-112	6.638e-09
rs9458153	6	161633751	32	T	C	biomarkers-30790-irnt	Lipoprotein A	0.04197	NA	NA	-0.1236	0.03557	0.0005127	0.1705	NA	NA	0.06346	0.06463	0.3261	0.1368	NA	NA	-0.03514	0.02042	0.08534	0.3794	NA	NA	-0.0009381	0.02672	0.972	0.2292	NA	NA	0.06829	0.003389	2.761e-90	0.1404	NA	NA	0.003396	0.05	0.9459	0.2249	NA	NA	0.06262	0.003292	1.143e-80	1.12e-11
rs7756977	6	161635306	32	C	G	biomarkers-30790-irnt	Lipoprotein A	0.5299	NA	NA	-0.0403	0.01388	0.003702	0.41	NA	NA	-0.1053	0.0504	0.03661	0.4405	NA	NA	0.03933	0.01441	0.006329	0.4163	NA	NA	0.008035	0.02655	0.7622	0.308	NA	NA	-0.05293	0.003093	1.14e-65	0.3719	NA	NA	0.05593	0.03566	0.1168	0.3156	NA	NA	-0.04729	0.002922	6.435e-59	2.327e-10
rs13212549	6	161636874	32	G	A	biomarkers-30790-irnt	Lipoprotein A	0.08056	NA	NA	-0.01639	0.02696	0.5433	0.0985	NA	NA	-0.04174	0.08402	0.6193	0.08331	NA	NA	0.05633	0.02596	0.03004	0.01767	NA	NA	0.007576	0.1032	0.9415	0.132	NA	NA	-0.09951	0.004225	1.203e-122	0.09137	NA	NA	-0.001731	0.06279	0.978	0.1291	NA	NA	-0.09296	0.004104	1.378e-113	5.762e-09
rs3798935	6	161636941	32	T	C	biomarkers-30790-irnt	Lipoprotein A	0.04255	NA	NA	-0.1188	0.03552	0.0008257	0.1712	NA	NA	0.06813	0.06464	0.2919	0.1368	NA	NA	-0.0361	0.02045	0.07751	0.3793	NA	NA	-0.001967	0.02676	0.9414	0.2293	NA	NA	0.06841	0.003391	1.697e-90	0.1409	NA	NA	0.004051	0.05007	0.9355	0.2249	NA	NA	0.06274	0.003294	6.686e-81	1.544e-11
rs9458156	6	161637546	32	G	C	biomarkers-30790-irnt	Lipoprotein A	0.04271	NA	NA	-0.123	0.03562	0.0005524	0.1712	NA	NA	0.06599	0.06477	0.3082	0.1375	NA	NA	-0.03693	0.02047	0.07126	0.3803	NA	NA	0.002764	0.02682	0.9179	0.2292	NA	NA	0.06728	0.003394	1.93e-87	0.1411	NA	NA	0.002981	0.05016	0.9526	0.2248	NA	NA	0.06169	0.003297	3.965e-78	1.949e-11
rs9458157	6	161641480	32	A	G	biomarkers-30790-irnt	Lipoprotein A	0.03461	NA	NA	-0.1392	0.04083	0.0006532	0.1096	NA	NA	0.1732	0.07747	0.02536	0.07835	NA	NA	-0.01063	0.02746	0.6988	0.1335	NA	NA	-0.03374	0.04005	0.3996	0.1759	NA	NA	0.08283	0.003769	4.811e-107	0.06651	NA	NA	-0.0109	0.07278	0.881	0.1708	NA	NA	0.0783	0.003694	9.986e-100	8.158e-10
rs73017416	6	161642485	32	G	A	biomarkers-30790-irnt	Lipoprotein A	0.1435	NA	NA	-0.00291	0.02066	0.888	0.07038	NA	NA	0.1236	0.09504	0.1933	0.06536	NA	NA	-0.01422	0.03011	0.6366	0.1169	NA	NA	-0.03945	0.04284	0.3571	0.08876	NA	NA	0.1122	0.00509	1.211e-107	0.05699	NA	NA	0.05387	0.08094	0.5057	0.08911	NA	NA	0.1005	0.004831	3.515e-96	8.518e-11
rs73017418	6	161642511	32	A	G	biomarkers-30790-irnt	Lipoprotein A	0.1643	NA	NA	0.003229	0.01974	0.8701	0.09452	NA	NA	0.1909	0.08687	0.02802	0.08268	NA	NA	-0.0001551	0.02765	0.9955	0.1238	NA	NA	-0.02297	0.04222	0.5864	0.1213	NA	NA	0.1012	0.004512	1.952e-111	0.0861	NA	NA	-0.05476	0.06904	0.4277	0.1209	NA	NA	0.0924	0.004307	4.319e-102	2.525e-09
rs7763278	6	161645048	32	A	G	biomarkers-30790-irnt	Lipoprotein A	0.7147	NA	NA	0.01273	0.01571	0.4176	0.4237	NA	NA	0.07148	0.05096	0.1607	0.3671	NA	NA	0.03136	0.01475	0.03353	0.3402	NA	NA	-0.01991	0.02781	0.474	0.5105	NA	NA	-0.06308	0.002858	5.669e-108	0.4814	NA	NA	-0.002936	0.03532	0.9337	0.509	NA	NA	-0.05637	0.002736	2.725e-94	7.94e-14
rs7775164	6	161647567	32	A	G	biomarkers-30790-irnt	Lipoprotein A	0.2247	NA	NA	-0.006912	0.01663	0.6777	0.1945	NA	NA	-0.1479	0.06082	0.01501	0.1845	NA	NA	0.002027	0.01827	0.9117	0.1087	NA	NA	-0.011	0.04227	0.7946	0.2378	NA	NA	-0.09761	0.003349	1.074e-186	0.174	NA	NA	-0.0333	0.04468	0.4561	0.2352	NA	NA	-0.09046	0.00321	8.689e-175	5.964e-12
rs11756702	6	161649213	32	A	T	biomarkers-30790-irnt	Lipoprotein A	0.1471	NA	NA	0.03532	0.01957	0.07114	0.1663	NA	NA	-0.1678	0.0646	0.009415	0.1763	NA	NA	0.002141	0.01869	0.9088	0.08489	NA	NA	0.008122	0.04733	0.8637	0.2347	NA	NA	-0.09666	0.003365	2.068e-181	0.1564	NA	NA	-0.07286	0.0469	0.1203	0.2306	NA	NA	-0.08962	0.003246	8.605e-168	8.89e-15
rs17627837	6	161651483	32	G	C	biomarkers-30790-irnt	Lipoprotein A	0.148	NA	NA	0.03177	0.01946	0.1026	0.1723	NA	NA	-0.1387	0.06339	0.02871	0.1825	NA	NA	0.003936	0.01822	0.829	0.08492	NA	NA	0.004333	0.04699	0.9265	0.2376	NA	NA	-0.09705	0.003346	5.258e-185	0.1654	NA	NA	-0.05497	0.0451	0.223	0.2336	NA	NA	-0.08976	0.003224	1.435e-170	7.717e-15
rs17551959	6	161651868	32	A	G	biomarkers-30790-irnt	Lipoprotein A	0.1479	NA	NA	0.03151	0.01946	0.1054	0.1723	NA	NA	-0.139	0.06342	0.02839	0.1825	NA	NA	0.003919	0.01822	0.8297	0.08483	NA	NA	0.004616	0.04702	0.9218	0.2377	NA	NA	-0.09697	0.003346	1.052e-184	0.1655	NA	NA	-0.05548	0.04512	0.2189	0.2336	NA	NA	-0.0897	0.003224	2.511e-170	8.764e-15
rs9295143	6	161654115	32	G	C	biomarkers-30790-irnt	Lipoprotein A	0.9946	NA	NA	0.1906	0.1152	0.09795	0.948	NA	NA	0.05744	0.1141	0.6148	0.9636	NA	NA	0.1403	0.04288	0.001066	0.9897	NA	NA	0.02394	0.164	0.8839	0.9459	NA	NA	-0.2003	0.006452	1.263e-211	0.9773	NA	NA	-0.1852	0.1324	0.162	0.9475	NA	NA	-0.1905	0.006348	8.207e-198	1.222e-15
rs9456644	6	161655011	32	C	T	biomarkers-30790-irnt	Lipoprotein A	0.1558	NA	NA	0.02461	0.01898	0.1946	0.1772	NA	NA	-0.1264	0.06313	0.04526	0.1842	NA	NA	0.003411	0.01812	0.8507	0.08325	NA	NA	0.004764	0.047	0.9193	0.2412	NA	NA	-0.1109	0.003326	1.519e-243	0.1746	NA	NA	-0.05839	0.04409	0.1854	0.2372	NA	NA	-0.1027	0.003204	3.053e-225	2.951e-18
rs9456645	6	161655222	32	C	T	biomarkers-30790-irnt	Lipoprotein A	0.1558	NA	NA	0.02426	0.01897	0.2009	0.1776	NA	NA	-0.1282	0.06292	0.04167	0.1843	NA	NA	0.003384	0.01811	0.8518	0.08332	NA	NA	0.003518	0.04684	0.9401	0.2412	NA	NA	-0.1108	0.003326	2.108e-243	0.175	NA	NA	-0.0605	0.04406	0.1697	0.2372	NA	NA	-0.1026	0.003204	3.072e-225	3.621e-18
rs3798939	6	161655357	32	G	A	biomarkers-30790-irnt	Lipoprotein A	0.1557	NA	NA	0.02413	0.01896	0.2031	0.1772	NA	NA	-0.1267	0.06309	0.04467	0.1843	NA	NA	0.003336	0.0181	0.8538	0.08293	NA	NA	0.004276	0.04701	0.9275	0.2411	NA	NA	-0.1103	0.003326	4.862e-241	0.1747	NA	NA	-0.05916	0.044	0.1788	0.2371	NA	NA	-0.1021	0.003203	5.377e-223	5.232e-18
rs9295144	6	161657759	32	T	A	biomarkers-30790-irnt	Lipoprotein A	0.1111	NA	NA	-0.04089	0.02227	0.0664	0.174	NA	NA	-0.1239	0.06369	0.05178	0.1842	NA	NA	0.001226	0.01829	0.9466	0.08292	NA	NA	0.004775	0.04762	0.9201	0.2422	NA	NA	-0.1068	0.003331	1.899e-225	0.1719	NA	NA	-0.05676	0.04513	0.2084	0.2374	NA	NA	-0.1013	0.003223	5.174e-217	4.374e-09
rs11462184	6	161657772	32	C	CA	biomarkers-30790-irnt	Lipoprotein A	0.1504	NA	NA	-0.03409	0.02001	0.08837	0.1801	NA	NA	-0.1126	0.06373	0.07714	0.1846	NA	NA	-0.003826	0.01868	0.8377	0.09694	NA	NA	0.03324	0.04571	0.4672	0.2336	NA	NA	-0.1025	0.00343	4.609e-196	0.1624	NA	NA	-0.05459	0.04675	0.243	0.2299	NA	NA	-0.09659	0.003305	9.846e-188	7.974e-09
rs6455712	6	161658380	32	A	G	biomarkers-30790-irnt	Lipoprotein A	0.858	NA	NA	0.0217	0.02056	0.2912	0.4354	NA	NA	0.1177	0.05091	0.02082	0.3657	NA	NA	0.0364	0.01475	0.0136	0.2844	NA	NA	-0.01284	0.02933	0.6615	0.516	NA	NA	-0.06777	0.002863	7.82e-124	0.545	NA	NA	0.01868	0.03594	0.6032	0.5163	NA	NA	-0.06096	0.00276	4.167e-108	6.533e-17
rs9458163	6	161658567	32	G	A	biomarkers-30790-irnt	Lipoprotein A	0.1772	NA	NA	0.009694	0.01829	0.596	0.185	NA	NA	-0.08788	0.06254	0.16	0.1853	NA	NA	-0.001247	0.01836	0.9458	0.08412	NA	NA	0.01605	0.04789	0.7374	0.2421	NA	NA	-0.1062	0.003339	7.478e-222	0.1988	NA	NA	-0.03698	0.04271	0.3866	0.2385	NA	NA	-0.09838	0.003212	5.631e-206	5.319e-15
rs6941651	6	161658721	32	T	A	biomarkers-30790-irnt	Lipoprotein A	0.6918	NA	NA	-0.003862	0.01497	0.7965	0.3769	NA	NA	0.08228	0.05257	0.1176	0.3295	NA	NA	0.03487	0.01501	0.02017	0.2764	NA	NA	-0.02775	0.02947	0.3463	0.4525	NA	NA	-0.04697	0.00287	3.4e-60	0.4554	NA	NA	0.01022	0.03553	0.7736	0.4521	NA	NA	-0.04192	0.002746	1.322e-52	2.668e-08
rs767309253	6	161662295	32	CA	C	biomarkers-30790-irnt	Lipoprotein A	0.7134	NA	NA	0.0148	0.0167	0.3754	0.5772	NA	NA	0.046	0.05559	0.408	0.5339	NA	NA	0.04486	0.01644	0.006342	0.5607	NA	NA	-0.04308	0.02898	0.1371	0.5705	NA	NA	-0.0951	0.003198	2.129e-194	0.5946	NA	NA	0.1148	0.04282	0.007348	0.572	NA	NA	-0.08452	0.003055	1.753e-168	6.028e-28
rs3757025	6	161665523	32	G	A	biomarkers-30790-irnt	Lipoprotein A	0.0681	NA	NA	0.01147	0.02938	0.6962	0.06691	NA	NA	0.2853	0.09783	0.003537	0.07294	NA	NA	0.01059	0.02689	0.6937	0.2823	NA	NA	0.02161	0.02884	0.4536	0.07461	NA	NA	0.1148	0.005418	1.387e-99	0.06334	NA	NA	-0.1354	0.07258	0.06201	0.07582	NA	NA	0.1041	0.005122	7.563e-92	2.936e-09
rs3757026	6	161666277	32	A	G	biomarkers-30790-irnt	Lipoprotein A	0.639	NA	NA	0.05925	0.01433	3.564e-05	0.3894	NA	NA	-0.07602	0.04996	0.1281	0.263	NA	NA	0.01381	0.01586	0.384	0.4399	NA	NA	-0.005152	0.02518	0.8379	0.2681	NA	NA	-0.03316	0.003211	5.293e-25	0.3214	NA	NA	0.09229	0.0371	0.01286	0.2754	NA	NA	-0.02621	0.003036	5.924e-18	2.475e-11
rs4709505	6	161667129	32	C	A	biomarkers-30790-irnt	Lipoprotein A	0.151	NA	NA	-0.02286	0.01979	0.2481	0.272	NA	NA	-0.2128	0.05478	0.0001025	0.1853	NA	NA	0.0107	0.01827	0.5579	0.1319	NA	NA	-0.03748	0.03783	0.3217	0.1926	NA	NA	-0.094	0.003616	6.031e-149	0.1741	NA	NA	0.08942	0.04612	0.05254	0.1915	NA	NA	-0.08703	0.00346	1.333e-139	1.44e-12
6:161667463_CAG_C	6	161667463	32	CAG	C	biomarkers-30790-irnt	Lipoprotein A	0.2339	NA	NA	0.03209	0.01698	0.05873	0.08866	NA	NA	0.2116	0.08865	0.01699	0.07027	NA	NA	0.007417	0.02776	0.7893	0.2949	NA	NA	0.01553	0.02852	0.5862	0.06267	NA	NA	0.1342	0.006106	5.047e-107	0.08033	NA	NA	-0.07416	0.0665	0.2648	0.06716	NA	NA	0.113	0.005491	3.792e-94	1.002e-13
rs13213388	6	161667630	32	G	A	biomarkers-30790-irnt	Lipoprotein A	0.152	NA	NA	-0.02365	0.01971	0.2302	0.2711	NA	NA	-0.2146	0.05481	9.071e-05	0.1851	NA	NA	0.01175	0.01829	0.5208	0.132	NA	NA	-0.03773	0.0378	0.3181	0.1927	NA	NA	-0.09441	0.003617	3.548e-150	0.1736	NA	NA	0.08796	0.04618	0.05685	0.1916	NA	NA	-0.08741	0.003461	9.313e-141	1.065e-12
rs73596903	6	161669308	32	A	G	biomarkers-30790-irnt	Lipoprotein A	0.3895	NA	NA	0.04711	0.01424	0.0009343	0.1086	NA	NA	0.2106	0.07905	0.007729	0.0771	NA	NA	0.009497	0.02583	0.7131	0.3057	NA	NA	0.01508	0.02794	0.5895	0.07534	NA	NA	0.1151	0.005384	1.811e-101	0.1296	NA	NA	0.0336	0.05081	0.5085	0.08203	NA	NA	0.1002	0.004836	2.211e-95	6.012e-09
rs113005529	6	161669433	32	C	T	biomarkers-30790-irnt	Lipoprotein A	0.07084	NA	NA	0.007053	0.02884	0.8068	0.06721	NA	NA	0.2872	0.09744	0.003206	0.07404	NA	NA	0.008206	0.02649	0.7568	0.282	NA	NA	0.02198	0.02869	0.4435	0.07477	NA	NA	0.1134	0.005405	9.096e-98	0.06402	NA	NA	-0.1305	0.072	0.0699	0.07604	NA	NA	0.1025	0.005105	9.902e-90	1.643e-09
6:161669450_CA_C	6	161669450	32	CA	C	biomarkers-30790-irnt	Lipoprotein A	0.2192	NA	NA	-0.004006	0.01701	0.8138	0.2788	NA	NA	-0.195	0.05443	0.0003397	0.1854	NA	NA	0.01178	0.01827	0.519	0.1346	NA	NA	-0.04595	0.03735	0.2186	0.1927	NA	NA	-0.09443	0.00362	5.457e-150	0.1903	NA	NA	0.09321	0.04454	0.03637	0.1928	NA	NA	-0.08582	0.003444	4.679e-137	1.592e-15
rs59523745	6	161669500	32	T	C	biomarkers-30790-irnt	Lipoprotein A	0.3895	NA	NA	0.04717	0.01423	0.0009188	0.1086	NA	NA	0.2106	0.07905	0.00772	0.07711	NA	NA	0.009417	0.02583	0.7154	0.305	NA	NA	0.01637	0.02795	0.5581	0.07534	NA	NA	0.1151	0.005383	1.817e-101	0.1296	NA	NA	0.03347	0.0508	0.51	0.08203	NA	NA	0.1002	0.004835	1.847e-95	6.873e-09
rs6913460	6	161671228	32	C	T	biomarkers-30790-irnt	Lipoprotein A	0.1452	NA	NA	-0.02525	0.02011	0.2093	0.2713	NA	NA	-0.2191	0.0549	6.583e-05	0.1844	NA	NA	0.01045	0.01832	0.5684	0.133	NA	NA	-0.03871	0.03766	0.304	0.1928	NA	NA	-0.09455	0.003618	1.387e-150	0.1731	NA	NA	0.08266	0.04657	0.07594	0.1916	NA	NA	-0.08779	0.003463	9.822e-142	3.313e-12
rs7750302	6	161671594	32	G	A	biomarkers-30790-irnt	Lipoprotein A	0.6156	NA	NA	0.04384	0.01426	0.002116	0.3875	NA	NA	-0.0815	0.05028	0.1051	0.2627	NA	NA	0.01152	0.01594	0.4699	0.4396	NA	NA	-0.006311	0.02555	0.8049	0.2682	NA	NA	-0.03325	0.003215	4.546e-25	0.3213	NA	NA	0.08592	0.03731	0.02128	0.275	NA	NA	-0.02712	0.003039	4.476e-19	1.278e-08
rs73019323	6	161671824	32	T	C	biomarkers-30790-irnt	Lipoprotein A	0.03394	NA	NA	-0.02114	0.04236	0.6177	0.06503	NA	NA	0.2839	0.0987	0.004027	0.07386	NA	NA	0.00792	0.02649	0.7649	0.2812	NA	NA	0.02176	0.02866	0.4477	0.07457	NA	NA	0.114	0.005409	1.32e-98	0.05933	NA	NA	-0.1623	0.07434	0.02903	0.07526	NA	NA	0.1041	0.005153	7.924e-91	1.604e-09
rs1884479	6	161672386	32	C	G	biomarkers-30790-irnt	Lipoprotein A	0.3951	NA	NA	0.04622	0.01419	0.001127	0.1091	NA	NA	0.2105	0.07898	0.007702	0.07735	NA	NA	0.00914	0.02572	0.7223	0.3051	NA	NA	0.014	0.02784	0.615	0.07523	NA	NA	0.116	0.005383	5.233e-103	0.1308	NA	NA	0.03396	0.05039	0.5004	0.08202	NA	NA	0.1007	0.004832	2.091e-96	2.353e-09
rs1884480	6	161672443	32	T	G	biomarkers-30790-irnt	Lipoprotein A	0.3895	NA	NA	0.04725	0.01418	0.0008663	0.1087	NA	NA	0.2107	0.07897	0.007644	0.07736	NA	NA	0.008709	0.02571	0.7348	0.3047	NA	NA	0.01288	0.02784	0.6435	0.07523	NA	NA	0.1161	0.005383	4.312e-103	0.1295	NA	NA	0.03223	0.05055	0.5237	0.08193	NA	NA	0.1008	0.004832	1.403e-96	2.36e-09
rs3778231	6	161672625	32	G	A	biomarkers-30790-irnt	Lipoprotein A	0.3947	NA	NA	0.04651	0.01418	0.001036	0.1098	NA	NA	0.2046	0.07889	0.009515	0.07977	NA	NA	0.003769	0.02561	0.883	0.3133	NA	NA	0.01509	0.0279	0.5887	0.07524	NA	NA	0.116	0.005383	6.276e-103	0.1312	NA	NA	0.03552	0.05042	0.4811	0.08214	NA	NA	0.1005	0.004831	4.484e-96	1.529e-09
rs3778232	6	161672688	32	T	C	biomarkers-30790-irnt	Lipoprotein A	0.06922	NA	NA	0.01407	0.02904	0.628	0.06725	NA	NA	0.2873	0.09743	0.003193	0.07426	NA	NA	0.008224	0.02639	0.7553	0.2814	NA	NA	0.02098	0.02861	0.4634	0.07462	NA	NA	0.114	0.005407	1.059e-98	0.06381	NA	NA	-0.1354	0.07177	0.05917	0.07587	NA	NA	0.1032	0.005106	7.731e-91	1.972e-09
6:161672997_AT_A	6	161672997	32	AT	A	biomarkers-30790-irnt	Lipoprotein A	0.2212	NA	NA	-0.006241	0.0169	0.7119	0.2795	NA	NA	-0.192	0.05451	0.0004278	0.1853	NA	NA	0.01215	0.01825	0.5057	0.1348	NA	NA	-0.04829	0.03733	0.1958	0.1927	NA	NA	-0.09353	0.003622	5.14e-147	0.1918	NA	NA	0.09233	0.04445	0.0378	0.1927	NA	NA	-0.08503	0.003445	1.536e-134	4.897e-15
rs7756707	6	161673142	32	T	C	biomarkers-30790-irnt	Lipoprotein A	0.3944	NA	NA	0.04716	0.0142	0.0008978	0.1091	NA	NA	0.2113	0.07907	0.007535	0.07743	NA	NA	0.00917	0.02575	0.7217	0.3052	NA	NA	0.01502	0.0279	0.5904	0.07522	NA	NA	0.116	0.005385	6.949e-103	0.1313	NA	NA	0.03516	0.05048	0.4861	0.08201	NA	NA	0.1008	0.004834	1.348e-96	3.615e-09
rs7756859	6	161673229	32	T	C	biomarkers-30790-irnt	Lipoprotein A	0.3944	NA	NA	0.04723	0.0142	0.0008832	0.1091	NA	NA	0.2115	0.07907	0.007493	0.07746	NA	NA	0.009148	0.02574	0.7223	0.3052	NA	NA	0.01512	0.02791	0.5879	0.07523	NA	NA	0.116	0.005384	7.112e-103	0.1313	NA	NA	0.03487	0.05049	0.4898	0.08202	NA	NA	0.1008	0.004834	1.327e-96	3.688e-09
rs6920683	6	161673539	32	T	C	biomarkers-30790-irnt	Lipoprotein A	0.2222	NA	NA	-0.005833	0.0169	0.7299	0.2797	NA	NA	-0.1924	0.05457	0.000422	0.1852	NA	NA	0.01084	0.01826	0.5528	0.1342	NA	NA	-0.03997	0.03744	0.2857	0.193	NA	NA	-0.09452	0.003616	1.299e-150	0.1907	NA	NA	0.09021	0.04453	0.0428	0.1931	NA	NA	-0.08594	0.00344	8.882e-138	3.287e-15
rs73019326	6	161673541	32	T	G	biomarkers-30790-irnt	Lipoprotein A	0.06922	NA	NA	0.01422	0.02908	0.6249	0.06729	NA	NA	0.2884	0.0975	0.003094	0.07442	NA	NA	0.008542	0.0264	0.7463	0.2813	NA	NA	0.02208	0.02866	0.441	0.07462	NA	NA	0.1139	0.005408	1.524e-98	0.06385	NA	NA	-0.1375	0.07188	0.05573	0.07588	NA	NA	0.1032	0.005108	8.765e-91	2.219e-09
rs11268813	6	161673676	32	G	GAAACCCTGTCTCT	biomarkers-30790-irnt	Lipoprotein A	0.9953	NA	NA	0.09878	0.1197	0.4092	0.9491	NA	NA	0.09712	0.1135	0.3923	0.9556	NA	NA	0.1292	0.03683	0.0004494	0.9912	NA	NA	-0.2185	0.1796	0.2238	0.9466	NA	NA	-0.2274	0.006526	6.376e-266	0.9815	NA	NA	-0.1921	0.1398	0.1695	0.948	NA	NA	-0.2146	0.006396	1e-246	3.804e-21
rs564207205	6	161674292	32	A	AT	biomarkers-30790-irnt	Lipoprotein A	0.2355	NA	NA	0.009686	0.01665	0.5607	0.2756	NA	NA	-0.2111	0.05551	0.0001426	0.197	NA	NA	0.007974	0.01816	0.6606	0.1461	NA	NA	-0.03404	0.03718	0.3599	0.1894	NA	NA	-0.09294	0.003683	1.823e-140	0.2071	NA	NA	0.1237	0.04435	0.005306	0.1903	NA	NA	-0.08328	0.003494	1.452e-125	2.41e-18
rs4280943	6	161674320	32	G	A	biomarkers-30790-irnt	Lipoprotein A	0.3862	NA	NA	0.04948	0.01427	0.0005258	0.1087	NA	NA	0.214	0.07926	0.006944	0.07827	NA	NA	0.01274	0.02573	0.6206	0.303	NA	NA	0.01809	0.02804	0.5189	0.07523	NA	NA	0.1158	0.005387	1.511e-102	0.128	NA	NA	0.03102	0.05121	0.5447	0.08188	NA	NA	0.1012	0.00484	3.554e-97	1.438e-08
rs9458171	6	161674323	32	G	T	biomarkers-30790-irnt	Lipoprotein A	0.153	NA	NA	-0.02773	0.01964	0.1579	0.2729	NA	NA	-0.2101	0.05505	0.0001356	0.1843	NA	NA	0.01061	0.01832	0.5623	0.1327	NA	NA	-0.04064	0.03769	0.2809	0.1929	NA	NA	-0.09463	0.003617	6.542e-151	0.1779	NA	NA	0.07422	0.0458	0.1051	0.1918	NA	NA	-0.08784	0.00346	3.489e-142	8.266e-12
rs4478381	6	161674348	32	G	A	biomarkers-30790-irnt	Lipoprotein A	0.3859	NA	NA	0.04964	0.01428	0.0005074	0.1087	NA	NA	0.2147	0.07936	0.006822	0.07799	NA	NA	0.01351	0.02577	0.6002	0.3031	NA	NA	0.01817	0.02804	0.5168	0.07523	NA	NA	0.1158	0.005387	1.486e-102	0.1279	NA	NA	0.03123	0.05126	0.5423	0.08187	NA	NA	0.1013	0.00484	2.757e-97	1.683e-08
rs4323293	6	161674448	32	A	G	biomarkers-30790-irnt	Lipoprotein A	0.6149	NA	NA	0.04361	0.0143	0.002289	0.3883	NA	NA	-0.07778	0.05031	0.1221	0.2631	NA	NA	0.01319	0.01596	0.4083	0.4396	NA	NA	-0.01118	0.02558	0.6622	0.2679	NA	NA	-0.03348	0.003219	2.462e-25	0.3234	NA	NA	0.0822	0.03719	0.02709	0.2748	NA	NA	-0.02736	0.003043	2.452e-19	1.601e-08
rs142155218	6	161674686	32	A	AC	biomarkers-30790-irnt	Lipoprotein A	0.3944	NA	NA	0.04911	0.01424	0.0005617	0.1089	NA	NA	0.2132	0.07925	0.007145	0.07778	NA	NA	0.01281	0.02576	0.619	0.3038	NA	NA	0.01742	0.02801	0.534	0.07527	NA	NA	0.1156	0.005388	4.26e-102	0.1299	NA	NA	0.03396	0.05091	0.5048	0.08205	NA	NA	0.101	0.004839	1.042e-96	1.469e-08
rs6911180	6	161675950	32	C	T	biomarkers-30790-irnt	Lipoprotein A	0.7051	NA	NA	0.03772	0.01528	0.01359	0.5598	NA	NA	-0.02919	0.04971	0.5571	0.4335	NA	NA	0.04104	0.01423	0.003918	0.5326	NA	NA	-0.01925	0.02577	0.4552	0.5046	NA	NA	-0.05851	0.00285	1.118e-93	0.5726	NA	NA	0.04566	0.03581	0.2023	0.5067	NA	NA	-0.05069	0.002721	1.889e-77	3.285e-18
rs75549799	6	161676694	32	C	T	biomarkers-30790-irnt	Lipoprotein A	0.06147	NA	NA	0.04082	0.0303	0.1779	0.1561	NA	NA	-0.2013	0.07095	0.004561	0.05262	NA	NA	-0.01326	0.032	0.6785	0.1405	NA	NA	-0.03556	0.03798	0.3492	0.02722	NA	NA	0.1262	0.008772	6.08e-47	0.03099	NA	NA	0.1027	0.1059	0.3319	0.02939	NA	NA	0.1008	0.007895	2.69e-37	7.996e-11
rs9458172	6	161676979	32	A	G	biomarkers-30790-irnt	Lipoprotein A	0.1673	NA	NA	-0.01955	0.01883	0.2993	0.1421	NA	NA	-0.08226	0.0704	0.2426	0.1508	NA	NA	0.004263	0.01991	0.8304	0.06685	NA	NA	-0.06818	0.05338	0.2015	0.1925	NA	NA	-0.09395	0.003622	2.378e-148	0.1732	NA	NA	0.07799	0.04587	0.08913	0.1901	NA	NA	-0.08728	0.003479	7.124e-139	1.052e-09
rs3757028	6	161677101	32	C	T	biomarkers-30790-irnt	Lipoprotein A	0.1671	NA	NA	-0.01877	0.01884	0.3191	0.1416	NA	NA	-0.08326	0.07046	0.2373	0.1509	NA	NA	0.003355	0.01993	0.8663	0.06675	NA	NA	-0.06793	0.05339	0.2033	0.1924	NA	NA	-0.09401	0.003623	1.776e-148	0.1737	NA	NA	0.07863	0.04573	0.08557	0.1901	NA	NA	-0.08734	0.00348	5.537e-139	1.022e-09
rs3757030	6	161677404	32	A	G	biomarkers-30790-irnt	Lipoprotein A	0.7675	NA	NA	0.0342	0.01682	0.04205	0.5697	NA	NA	-0.01566	0.04947	0.7516	0.4344	NA	NA	0.04068	0.01427	0.004367	0.5343	NA	NA	-0.02365	0.02583	0.3599	0.5042	NA	NA	-0.0612	0.002852	3.647e-102	0.605	NA	NA	0.0853	0.03668	0.02004	0.5075	NA	NA	-0.05358	0.002731	1.064e-85	8.585e-19
rs78152292	6	161680466	32	A	G	biomarkers-30790-irnt	Lipoprotein A	0.1039	NA	NA	-0.04243	0.02276	0.06231	0.1332	NA	NA	-0.06796	0.07173	0.3434	0.1477	NA	NA	-0.001898	0.02005	0.9246	0.05938	NA	NA	-0.05613	0.0563	0.3188	0.1869	NA	NA	-0.1056	0.003664	8.196e-183	0.1653	NA	NA	0.09052	0.04707	0.05448	0.1837	NA	NA	-0.09949	0.003538	6.096e-174	1.468e-09
rs3757032	6	161681164	32	A	T	biomarkers-30790-irnt	Lipoprotein A	0.8995	NA	NA	0.07677	0.02368	0.001186	0.5585	NA	NA	0.009867	0.04847	0.8387	0.4303	NA	NA	0.04022	0.01423	0.004699	0.5326	NA	NA	-0.01003	0.02595	0.6992	0.4711	NA	NA	-0.09345	0.002858	1.705e-234	0.6128	NA	NA	0.09846	0.03733	0.008351	0.4779	NA	NA	-0.08382	0.002755	2.511e-203	1.168e-34
rs7742583	6	161681669	32	C	A	biomarkers-30790-irnt	Lipoprotein A	0.1389	NA	NA	0.02933	0.02105	0.1635	0.3125	NA	NA	-0.06697	0.05411	0.2159	0.2183	NA	NA	0.04981	0.01714	0.003667	0.2294	NA	NA	-0.05549	0.03188	0.0818	0.2402	NA	NA	-0.05919	0.003341	3.183e-70	0.2583	NA	NA	-0.07325	0.03979	0.06562	0.2383	NA	NA	-0.0534	0.003207	3.118e-62	1.299e-10
rs12211487	6	161681756	32	A	G	biomarkers-30790-irnt	Lipoprotein A	0.04596	NA	NA	0.06206	0.0343	0.07039	0.09972	NA	NA	0.04836	0.08494	0.5691	0.1344	NA	NA	0.07065	0.02083	0.0006948	0.1088	NA	NA	-0.08994	0.04248	0.03424	0.1482	NA	NA	-0.05467	0.004023	4.562e-42	0.1442	NA	NA	-0.1097	0.04957	0.02692	0.146	NA	NA	-0.04922	0.003891	1.144e-36	2.017e-09
rs13195273	6	161682610	32	C	T	biomarkers-30790-irnt	Lipoprotein A	0.1093	NA	NA	-0.03918	0.02214	0.0768	0.1324	NA	NA	-0.07829	0.07116	0.2712	0.1466	NA	NA	-0.005284	0.02005	0.7921	0.05792	NA	NA	-0.04725	0.05636	0.4019	0.1846	NA	NA	-0.103	0.003678	2.198e-172	0.1734	NA	NA	0.1156	0.04578	0.01157	0.1816	NA	NA	-0.09666	0.003548	2.082e-163	3.742e-10
rs11755744	6	161682744	32	A	T	biomarkers-30790-irnt	Lipoprotein A	0.1104	NA	NA	-0.04023	0.02194	0.06666	0.1318	NA	NA	-0.07548	0.07123	0.2893	0.1465	NA	NA	-0.004831	0.02004	0.8095	0.05787	NA	NA	-0.04692	0.05635	0.405	0.1846	NA	NA	-0.1031	0.003678	7.849e-173	0.1734	NA	NA	0.1162	0.04576	0.0111	0.1816	NA	NA	-0.09675	0.003547	8.18e-164	3.115e-10
rs75309819	6	161683807	32	G	A	biomarkers-30790-irnt	Lipoprotein A	0.111	NA	NA	-0.03933	0.02183	0.07157	0.1322	NA	NA	-0.07183	0.07104	0.3119	0.1463	NA	NA	-0.005588	0.02002	0.7801	0.05767	NA	NA	-0.04604	0.05624	0.4129	0.1846	NA	NA	-0.1033	0.003676	1.238e-173	0.174	NA	NA	0.1165	0.04555	0.01055	0.1816	NA	NA	-0.09687	0.003544	1.748e-164	2.488e-10
rs6926382	6	161683974	32	G	T	biomarkers-30790-irnt	Lipoprotein A	0.8379	NA	NA	0.05016	0.01911	0.008679	0.5621	NA	NA	-0.001938	0.04896	0.9684	0.4384	NA	NA	0.03772	0.01405	0.007259	0.562	NA	NA	-0.009589	0.02617	0.714	0.4834	NA	NA	-0.0766	0.00285	3.79e-159	0.6153	NA	NA	0.09334	0.03719	0.01208	0.489	NA	NA	-0.06778	0.002736	1.953e-135	2.944e-26
rs375933803	6	161684138	32	G	A	biomarkers-30790-irnt	Lipoprotein A	0.8361	NA	NA	0.05056	0.01894	0.00761	0.5605	NA	NA	-0.005595	0.04879	0.9087	0.4374	NA	NA	0.03963	0.01403	0.004743	0.5612	NA	NA	-0.0108	0.02618	0.68	0.4834	NA	NA	-0.07692	0.00285	1.752e-160	0.6151	NA	NA	0.09541	0.03716	0.01024	0.489	NA	NA	-0.06795	0.002736	3.382e-136	4.2e-27
rs370536315	6	161684139	32	T	A	biomarkers-30790-irnt	Lipoprotein A	0.8361	NA	NA	0.05057	0.01894	0.007601	0.5605	NA	NA	-0.005595	0.04879	0.9087	0.4374	NA	NA	0.03962	0.01403	0.004751	0.5612	NA	NA	-0.01079	0.02618	0.6802	0.4834	NA	NA	-0.07692	0.00285	1.816e-160	0.6151	NA	NA	0.09543	0.03715	0.01021	0.489	NA	NA	-0.06795	0.002736	3.5e-136	4.201e-27
rs373656348	6	161684140	32	G	A	biomarkers-30790-irnt	Lipoprotein A	0.8361	NA	NA	0.05057	0.01894	0.007601	0.5605	NA	NA	-0.005595	0.04879	0.9087	0.4374	NA	NA	0.03962	0.01403	0.004751	0.5612	NA	NA	-0.01079	0.02618	0.6802	0.4834	NA	NA	-0.07692	0.00285	1.816e-160	0.6151	NA	NA	0.09543	0.03715	0.01021	0.489	NA	NA	-0.06795	0.002736	3.5e-136	4.201e-27
rs56765369	6	161684562	32	T	C	biomarkers-30790-irnt	Lipoprotein A	0.8352	NA	NA	0.04976	0.01878	0.008047	0.5556	NA	NA	-0.001984	0.04844	0.9673	0.4359	NA	NA	0.03758	0.01398	0.007185	0.5621	NA	NA	-0.005873	0.02597	0.8211	0.4713	NA	NA	-0.09138	0.00285	1.608e-225	0.6115	NA	NA	0.08439	0.03697	0.02247	0.4775	NA	NA	-0.08126	0.002735	5.932e-194	9.711e-34
rs71565800	6	161684645	32	T	G	biomarkers-30790-irnt	Lipoprotein A	0.1115	NA	NA	-0.03802	0.02162	0.07856	0.1332	NA	NA	-0.07335	0.07041	0.2975	0.1462	NA	NA	-0.004384	0.01994	0.826	0.05682	NA	NA	-0.04131	0.05598	0.4605	0.1849	NA	NA	-0.104	0.003668	6.72e-177	0.1751	NA	NA	0.1145	0.04514	0.01117	0.1819	NA	NA	-0.09746	0.003536	3.23e-167	9.191e-11
rs58774824	6	161684682	32	G	C	biomarkers-30790-irnt	Lipoprotein A	0.8569	NA	NA	0.04093	0.01991	0.03978	0.5573	NA	NA	0.003392	0.04846	0.9442	0.4359	NA	NA	0.03742	0.01401	0.007577	0.562	NA	NA	-0.006248	0.02602	0.8102	0.4712	NA	NA	-0.09128	0.00285	5.088e-225	0.6132	NA	NA	0.08989	0.03713	0.01548	0.4777	NA	NA	-0.08164	0.002739	3.171e-195	1.584e-31
rs3798944	6	161685409	32	T	C	biomarkers-30790-irnt	Lipoprotein A	0.7386	NA	NA	0.03073	0.0164	0.06095	0.3629	NA	NA	0.05951	0.05134	0.2464	0.368	NA	NA	0.03476	0.01495	0.02007	0.4544	NA	NA	0.004024	0.02609	0.8774	0.407	NA	NA	-0.09036	0.002919	2.048e-210	0.5095	NA	NA	0.07399	0.03666	0.04355	0.4119	NA	NA	-0.08	0.002793	2.214e-180	3.894e-31
rs3798945	6	161685583	32	C	T	biomarkers-30790-irnt	Lipoprotein A	0.6336	NA	NA	-0.05275	0.01496	0.0004229	0.4934	NA	NA	-0.05563	0.04919	0.2581	0.3582	NA	NA	0.03122	0.0148	0.03492	0.3117	NA	NA	-0.06458	0.02907	0.02632	0.4199	NA	NA	-0.1084	0.002899	8.212e-306	0.508	NA	NA	0.0846	0.03677	0.0214	0.4216	NA	NA	-0.09992	0.00277	6.118e-285	3.608e-25
rs3798950	6	161688083	32	C	T	biomarkers-30790-irnt	Lipoprotein A	0.07699	NA	NA	0.1269	0.026	1.063e-06	0.09705	NA	NA	-0.01782	0.08561	0.8351	0.1204	NA	NA	0.0748	0.02191	0.0006418	0.09795	NA	NA	-0.08531	0.04443	0.05483	0.1302	NA	NA	-0.04616	0.004251	1.823e-27	0.1351	NA	NA	-0.1496	0.05023	0.002903	0.1289	NA	NA	-0.03864	0.004085	3.115e-21	4.542e-15
rs34799296	6	161688959	32	T	C	biomarkers-30790-irnt	Lipoprotein A	0.7062	NA	NA	0.01007	0.01591	0.5269	0.2572	NA	NA	0.06725	0.05672	0.2358	0.215	NA	NA	-0.01033	0.0174	0.5526	0.3587	NA	NA	0.02307	0.02728	0.3978	0.2406	NA	NA	-0.08132	0.003346	1.872e-130	0.3645	NA	NA	0.1603	0.0378	2.21e-05	0.2485	NA	NA	-0.07171	0.00318	1.288e-112	1.313e-20
rs62437578	6	161689025	32	T	G	biomarkers-30790-irnt	Lipoprotein A	0.07713	NA	NA	0.1265	0.02592	1.061e-06	0.09767	NA	NA	-0.01077	0.08532	0.8995	0.1206	NA	NA	0.07508	0.02186	0.0005932	0.09773	NA	NA	-0.08412	0.04444	0.05839	0.1302	NA	NA	-0.04604	0.004249	2.332e-27	0.1354	NA	NA	-0.1513	0.05008	0.002519	0.1289	NA	NA	-0.03847	0.004082	4.251e-21	3.741e-15
rs139604125	6	161689812	32	G	GTCCATATAATT	biomarkers-30790-irnt	Lipoprotein A	0.6748	NA	NA	-0.003817	0.01561	0.8068	0.1873	NA	NA	0.005282	0.06383	0.934	0.1559	NA	NA	-0.01084	0.02004	0.5884	0.1135	NA	NA	-0.04963	0.04265	0.2445	0.1913	NA	NA	-0.1088	0.003669	2.28e-193	0.3057	NA	NA	0.2123	0.04063	1.747e-07	0.1978	NA	NA	-0.09752	0.003486	3.134e-172	1.496e-25
rs62437580	6	161692039	32	C	A	biomarkers-30790-irnt	Lipoprotein A	0.07887	NA	NA	0.115	0.02523	5.18e-06	0.09938	NA	NA	-0.007297	0.08328	0.9302	0.1214	NA	NA	0.07418	0.02134	0.0005095	0.09762	NA	NA	-0.08175	0.04386	0.06234	0.1341	NA	NA	-0.03923	0.004178	6.071e-21	0.149	NA	NA	-0.1254	0.04771	0.008561	0.1327	NA	NA	-0.03221	0.004011	9.646e-16	4.537e-13
rs3798956	6	161692056	32	G	A	biomarkers-30790-irnt	Lipoprotein A	0.07909	NA	NA	0.1077	0.02517	1.873e-05	0.09832	NA	NA	-0.001722	0.08346	0.9835	0.1215	NA	NA	0.07383	0.02132	0.000534	0.09785	NA	NA	-0.08271	0.04381	0.05903	0.1342	NA	NA	-0.0398	0.004172	1.435e-21	0.149	NA	NA	-0.1188	0.0477	0.01278	0.1328	NA	NA	-0.03288	0.004006	2.227e-16	2.102e-12
rs747866	6	161692286	32	A	G	biomarkers-30790-irnt	Lipoprotein A	0.7841	NA	NA	0.07639	0.01749	1.262e-05	0.4921	NA	NA	-0.05127	0.04854	0.2909	0.3784	NA	NA	0.03559	0.01472	0.01565	0.5503	NA	NA	-0.007073	0.02652	0.7897	0.3868	NA	NA	-0.08561	0.002933	2.704e-187	0.4848	NA	NA	0.02855	0.03608	0.4287	0.3944	NA	NA	-0.07534	0.002809	1.914e-158	1.321e-32
rs4708901	6	161692473	32	G	A	biomarkers-30790-irnt	Lipoprotein A	0.5054	NA	NA	0.01855	0.01453	0.2018	0.3073	NA	NA	-0.1343	0.05277	0.01095	0.1748	NA	NA	0.0007727	0.01888	0.9674	0.1403	NA	NA	-0.06171	0.03735	0.09855	0.1903	NA	NA	-0.1164	0.00364	1.935e-224	0.2332	NA	NA	0.1394	0.04174	0.0008384	0.1949	NA	NA	-0.1029	0.003437	8.133e-197	2.11e-30
rs3798960	6	161692923	32	A	G	biomarkers-30790-irnt	Lipoprotein A	0.7879	NA	NA	0.07603	0.01752	1.434e-05	0.4923	NA	NA	-0.0504	0.04855	0.2993	0.3795	NA	NA	0.03472	0.01471	0.01827	0.5513	NA	NA	-0.008619	0.02653	0.7453	0.3858	NA	NA	-0.08543	0.002937	4.978e-186	0.4841	NA	NA	0.02925	0.03593	0.4156	0.3935	NA	NA	-0.0752	0.002812	1.677e-157	3.468e-32
6:161693263_AC_A	6	161693263	32	AC	A	biomarkers-30790-irnt	Lipoprotein A	0.1037	NA	NA	0.1124	0.02298	9.994e-07	0.1024	NA	NA	-0.006978	0.08355	0.9334	0.1223	NA	NA	0.06916	0.02161	0.001373	0.0986	NA	NA	-0.08909	0.04418	0.04373	0.1349	NA	NA	-0.03408	0.0042	4.849e-16	0.1525	NA	NA	-0.125	0.04803	0.009276	0.1339	NA	NA	-0.02705	0.004022	1.75e-11	8.26e-13
rs11281544	6	161693536	32	G	GCCCACTAGGA	biomarkers-30790-irnt	Lipoprotein A	0.537	NA	NA	0.001813	0.01427	0.8989	0.3486	NA	NA	-0.08511	0.05106	0.09555	0.2549	NA	NA	0.009804	0.01606	0.5417	0.3395	NA	NA	0.02181	0.02676	0.4152	0.2321	NA	NA	-0.09147	0.003391	2.869e-160	0.2788	NA	NA	0.06957	0.03898	0.07428	0.2384	NA	NA	-0.08009	0.003191	5.225e-139	5.187e-21
rs6930587	6	161693638	32	A	T	biomarkers-30790-irnt	Lipoprotein A	0.652	NA	NA	0.01207	0.01483	0.4157	0.3851	NA	NA	-0.05654	0.04968	0.255	0.2705	NA	NA	0.007285	0.01573	0.6432	0.4182	NA	NA	0.02372	0.02623	0.3659	0.2498	NA	NA	-0.08636	0.003293	1.494e-151	0.3212	NA	NA	0.08707	0.03766	0.02077	0.2582	NA	NA	-0.07552	0.003111	3.369e-130	2.229e-21
rs10646379	6	161693737	32	A	AAC	biomarkers-30790-irnt	Lipoprotein A	0.4445	NA	NA	0.002414	0.01457	0.8684	0.1969	NA	NA	-0.06643	0.06277	0.29	0.1782	NA	NA	-0.01804	0.01874	0.3355	0.1216	NA	NA	-0.06389	0.04244	0.1323	0.198	NA	NA	-0.1272	0.003627	2.414e-269	0.2269	NA	NA	0.1325	0.04296	0.002036	0.2009	NA	NA	-0.1141	0.003431	2.518e-242	4.372e-28
rs1321849	6	161693897	32	T	G	biomarkers-30790-irnt	Lipoprotein A	0.6068	NA	NA	-0.01676	0.01411	0.235	0.3538	NA	NA	-0.06387	0.0499	0.2005	0.2584	NA	NA	0.009468	0.01584	0.5501	0.3436	NA	NA	0.02671	0.02647	0.313	0.2352	NA	NA	-0.08667	0.003357	5.225e-147	0.2917	NA	NA	0.06775	0.03759	0.07152	0.2426	NA	NA	-0.07656	0.003158	7.455e-130	3.569e-17
rs1321850	6	161694179	32	T	G	biomarkers-30790-irnt	Lipoprotein A	0.626	NA	NA	-0.001923	0.01467	0.8957	0.3753	NA	NA	-0.06547	0.04963	0.1871	0.2605	NA	NA	0.006426	0.01598	0.6875	0.3669	NA	NA	0.0165	0.02661	0.5352	0.232	NA	NA	-0.1063	0.003378	3.349e-217	0.3152	NA	NA	0.1104	0.0375	0.00324	0.2402	NA	NA	-0.0934	0.003183	2.713e-189	2.452e-28
rs1321851	6	161694252	32	T	C	biomarkers-30790-irnt	Lipoprotein A	0.7946	NA	NA	0.05897	0.01776	0.000901	0.497	NA	NA	-0.03328	0.04885	0.4956	0.4018	NA	NA	0.03524	0.01451	0.01519	0.5537	NA	NA	-0.00985	0.02665	0.7116	0.3811	NA	NA	-0.09974	0.00295	1.409e-250	0.5055	NA	NA	0.07537	0.0362	0.03732	0.3898	NA	NA	-0.08832	0.002824	9.103e-215	2.072e-38
rs374255	6	161702270	32	G	A	biomarkers-30790-irnt	Lipoprotein A	0.9	NA	NA	0.03947	0.02276	0.08283	0.4812	NA	NA	0.1343	0.04869	0.005817	0.4603	NA	NA	0.01303	0.01397	0.3508	0.5829	NA	NA	-0.01335	0.02543	0.5997	0.5233	NA	NA	-0.07502	0.002845	3.022e-153	0.6034	NA	NA	0.03893	0.03629	0.2835	0.5283	NA	NA	-0.06796	0.002739	6.468e-136	1.91e-18
rs1547049	6	161707052	32	T	C	biomarkers-30790-irnt	Lipoprotein A	0.985	NA	NA	0.01961	0.07393	0.7908	0.8968	NA	NA	0.2718	0.08733	0.001858	0.9678	NA	NA	0.03433	0.0475	0.4699	0.8859	NA	NA	0.07311	0.04619	0.1135	0.9878	NA	NA	-0.2166	0.01388	7.294e-55	0.9814	NA	NA	0.1903	0.1594	0.2326	0.9863	NA	NA	-0.1592	0.01245	1.859e-37	9.821e-19
rs2872548	6	161742705	32	T	C	biomarkers-30790-irnt	Lipoprotein A	0.9449	NA	NA	0.06391	0.03386	0.05905	0.7044	NA	NA	0.08823	0.05382	0.1012	0.8168	NA	NA	0.05026	0.01856	0.006765	0.4838	NA	NA	0.01974	0.02633	0.4534	0.7317	NA	NA	-0.03882	0.003239	4.181e-33	0.8071	NA	NA	0.03817	0.04502	0.3966	0.7354	NA	NA	-0.03375	0.003141	6.24e-27	3.555e-08
rs2255782	7	2841116	33	T	C	continuous-51-irnt	Seated height	0.5405	NA	NA	-0.02051	0.01437	0.1537	0.6546	NA	NA	-0.05825	0.04256	0.1711	0.4832	NA	NA	0.0443	0.01238	0.0003467	0.384	NA	NA	-0.002933	0.02257	0.8966	0.6348	NA	NA	-0.02653	0.002118	5.319e-36	0.6064	NA	NA	0.06794	0.03014	0.02419	0.6288	NA	NA	-0.02391	0.00205	2.003e-31	4.178e-08
rs33975766	7	2842732	33	G	GA	continuous-51-irnt	Seated height	0.5296	NA	NA	-0.01517	0.01426	0.2874	0.655	NA	NA	-0.05595	0.04254	0.1884	0.4836	NA	NA	0.04461	0.01237	0.0003094	0.3831	NA	NA	-0.004337	0.02258	0.8477	0.6348	NA	NA	-0.02623	0.002118	3.256e-35	0.6055	NA	NA	0.06577	0.03004	0.02856	0.6286	NA	NA	-0.02352	0.00205	1.867e-30	4.735e-08
rs2255541	7	2843161	33	C	G	continuous-51-irnt	Seated height	0.5285	NA	NA	-0.01693	0.01424	0.2343	0.654	NA	NA	-0.05699	0.04256	0.1805	0.4837	NA	NA	0.04563	0.01237	0.0002254	0.3838	NA	NA	-0.003457	0.02257	0.8783	0.6344	NA	NA	-0.02626	0.002117	2.489e-35	0.6056	NA	NA	0.06762	0.03003	0.02433	0.6283	NA	NA	-0.02354	0.002049	1.493e-30	2.589e-08
rs2533883	7	2843762	33	A	C	continuous-51-irnt	Seated height	0.5419	NA	NA	-0.02315	0.01431	0.1058	0.6556	NA	NA	-0.05395	0.04269	0.2063	0.4819	NA	NA	0.04728	0.01237	0.0001314	0.3825	NA	NA	-0.004748	0.02257	0.8334	0.6343	NA	NA	-0.0263	0.002117	2.047e-35	0.6024	NA	NA	0.07017	0.03008	0.01969	0.6284	NA	NA	-0.02365	0.002049	8.312e-31	1.205e-08
rs2644311	7	2845371	33	A	G	continuous-51-irnt	Seated height	0.5035	NA	NA	-0.02176	0.01411	0.123	0.6523	NA	NA	-0.05619	0.04238	0.1849	0.4824	NA	NA	0.04514	0.01235	0.0002563	0.3831	NA	NA	-0.00403	0.02253	0.8581	0.6344	NA	NA	-0.02623	0.002117	3.008e-35	0.6028	NA	NA	0.06782	0.02994	0.02349	0.6279	NA	NA	-0.02362	0.002048	9.399e-31	3.33e-08
rs2527688	7	2847496	33	A	G	continuous-51-irnt	Seated height	0.5034	NA	NA	-0.02232	0.01413	0.1142	0.651	NA	NA	-0.05401	0.04246	0.2034	0.4766	NA	NA	0.04477	0.0124	0.0003064	0.3821	NA	NA	-0.003332	0.02255	0.8825	0.6338	NA	NA	-0.02601	0.002118	1.194e-34	0.6026	NA	NA	0.06883	0.02998	0.02167	0.6271	NA	NA	-0.02343	0.00205	2.931e-30	4.635e-08
rs2527689	7	2847497	33	A	G	continuous-51-irnt	Seated height	0.5034	NA	NA	-0.02232	0.01413	0.1142	0.651	NA	NA	-0.05402	0.04246	0.2033	0.4766	NA	NA	0.04473	0.0124	0.00031	0.3821	NA	NA	-0.003253	0.02255	0.8853	0.6338	NA	NA	-0.02605	0.002118	9.148e-35	0.6026	NA	NA	0.06884	0.02998	0.02165	0.6272	NA	NA	-0.02347	0.00205	2.303e-30	4.573e-08
rs757789	7	2848649	33	A	G	continuous-51-irnt	Seated height	0.5032	NA	NA	-0.02208	0.01414	0.1185	0.6523	NA	NA	-0.0582	0.0424	0.1698	0.4769	NA	NA	0.04558	0.01242	0.0002415	0.3833	NA	NA	-0.002216	0.02256	0.9217	0.6341	NA	NA	-0.02614	0.002118	5.219e-35	0.6029	NA	NA	0.0683	0.02998	0.02271	0.6274	NA	NA	-0.02354	0.002049	1.552e-30	2.983e-08
rs2644276	7	2850582	33	C	G	continuous-51-irnt	Seated height	0.5027	NA	NA	-0.02084	0.01416	0.1411	0.6518	NA	NA	-0.06081	0.04242	0.1517	0.4772	NA	NA	0.04481	0.01244	0.000315	0.3813	NA	NA	-0.003687	0.02258	0.8703	0.6332	NA	NA	-0.02639	0.002117	1.159e-35	0.601	NA	NA	0.06724	0.03001	0.02504	0.6266	NA	NA	-0.0238	0.002049	3.48e-31	4.198e-08
rs2251718	7	2850604	33	C	T	continuous-51-irnt	Seated height	0.4759	NA	NA	-0.01783	0.01422	0.21	0.649	NA	NA	-0.05781	0.04248	0.1735	0.4772	NA	NA	0.04473	0.01244	0.000323	0.3825	NA	NA	-0.003508	0.02255	0.8764	0.6329	NA	NA	-0.02636	0.002117	1.393e-35	0.5996	NA	NA	0.06653	0.03002	0.02666	0.6259	NA	NA	-0.0237	0.002049	6.016e-31	4.681e-08
rs10225660	7	92324355	34	T	C	continuous-30140-irnt	Neutrophill count	0.3057	NA	NA	0.02635	0.02036	0.1957	0.06783	NA	NA	-0.1331	0.09341	0.1541	0.05745	NA	NA	-0.09075	0.03107	0.003487	0.3211	NA	NA	-0.09747	0.02903	0.0007852	0.01776	NA	NA	-0.1123	0.008091	8.076e-44	0.0792	NA	NA	0.03556	0.07351	0.6286	0.02497	NA	NA	-0.09256	0.007034	1.511e-39	3.188e-08
rs548127829	7	92324596	34	A	AAAAG	continuous-30140-irnt	Neutrophill count	0.2707	NA	NA	0.02853	0.02141	0.1827	0.063	NA	NA	-0.139	0.09588	0.147	0.05512	NA	NA	-0.08381	0.03182	0.008433	0.3207	NA	NA	-0.09627	0.02909	0.0009346	0.01742	NA	NA	-0.1163	0.008212	1.462e-45	0.07079	NA	NA	0.04551	0.07777	0.5585	0.02405	NA	NA	-0.09597	0.007169	7.267e-41	2.756e-08
rs2282989	7	92326346	34	C	T	continuous-30140-irnt	Neutrophill count	0.192	NA	NA	0.04736	0.0237	0.04565	0.05954	NA	NA	-0.1914	0.09728	0.04914	0.05616	NA	NA	-0.08858	0.0312	0.004521	0.3194	NA	NA	-0.09316	0.02899	0.001312	0.0177	NA	NA	-0.113	0.008092	2.673e-44	0.06759	NA	NA	0.01111	0.0775	0.886	0.02315	NA	NA	-0.09524	0.007153	1.91e-40	2.396e-08
rs1004051	7	92328956	34	C	A	continuous-30140-irnt	Neutrophill count	0.3067	NA	NA	0.02724	0.02034	0.1804	0.06733	NA	NA	-0.1481	0.09363	0.1138	0.05639	NA	NA	-0.09059	0.03131	0.003815	0.3198	NA	NA	-0.09582	0.02902	0.0009584	0.01789	NA	NA	-0.1122	0.008075	6.474e-44	0.08012	NA	NA	0.04434	0.073	0.5436	0.02508	NA	NA	-0.09229	0.007025	2.02e-39	1.812e-08
7:106307180_TA_T	7	106307180	35	TA	T	continuous-30100-irnt	Mean platelet (thrombocyte) volume	0.2469	NA	NA	-0.01375	0.02169	0.5262	0.3645	NA	NA	0.1807	0.05061	0.0003562	0.3575	NA	NA	0.1506	0.01724	2.497e-18	0.2451	NA	NA	0.1944	0.03497	2.727e-08	0.4354	NA	NA	0.1694	0	0	0.3054	NA	NA	0.08718	0.04334	0.04429	0.3041	NA	NA	0.1042	0.01176	8.207e-19	2.595e-09
7:106308059_AT_A	7	106308059	35	AT	A	continuous-30100-irnt	Mean platelet (thrombocyte) volume	0.2027	NA	NA	-0.01857	0.02313	0.4221	0.3555	NA	NA	0.1639	0.05028	0.001117	0.3497	NA	NA	0.1521	0.01709	5.356e-19	0.2396	NA	NA	0.1851	0.03453	8.335e-08	0.422	NA	NA	0.1744	0	0	0.2901	NA	NA	0.09491	0.04302	0.02735	0.2845	NA	NA	0.1072	0.01189	2.005e-19	1.075e-08
rs12666334	7	106308675	35	G	T	continuous-30100-irnt	Mean platelet (thrombocyte) volume	0.2002	NA	NA	-0.02101	0.02321	0.3655	0.3555	NA	NA	0.1823	0.05051	0.0003077	0.3406	NA	NA	0.1518	0.01723	1.264e-18	0.2329	NA	NA	0.1894	0.03516	7.153e-08	0.4205	NA	NA	0.1722	0	0	0.2881	NA	NA	0.1054	0.04303	0.01429	0.2788	NA	NA	0.1082	0.01198	1.67e-19	4.235e-09
rs12705382	7	106309412	35	G	T	continuous-30100-irnt	Mean platelet (thrombocyte) volume	0.2176	NA	NA	-0.01462	0.02257	0.5173	0.3583	NA	NA	0.1824	0.05025	0.0002845	0.3406	NA	NA	0.151	0.0172	1.595e-18	0.2321	NA	NA	0.1904	0.03512	5.899e-08	0.4207	NA	NA	0.1721	0	0	0.2898	NA	NA	0.1079	0.04281	0.01168	0.2844	NA	NA	0.1082	0.01187	8.145e-20	8.279e-09
rs342189	7	106309643	35	C	T	continuous-30110-irnt	Platelet distribution width	0.9252	NA	NA	-0.0832	0.041	0.04245	0.9314	NA	NA	-0.0393	0.09464	0.6779	0.9528	NA	NA	-0.1062	0.03893	0.006378	0.993	NA	NA	-0.2982	0.1959	0.1281	0.9123	NA	NA	0.08153	0.004788	5.301e-65	0.9122	NA	NA	-0.03045	0.07457	0.683	0.9139	NA	NA	0.07565	0.004704	3.438e-58	1.165e-08
7:106312184_TTA_T	7	106312184	35	TTA	T	continuous-30100-irnt	Mean platelet (thrombocyte) volume	0.2023	NA	NA	-0.01783	0.02298	0.4378	0.3553	NA	NA	0.1606	0.04983	0.001267	0.3482	NA	NA	0.152	0.01697	3.392e-19	0.2356	NA	NA	0.1856	0.03467	8.608e-08	0.4212	NA	NA	0.174	0	0	0.2892	NA	NA	0.09686	0.0427	0.0233	0.2831	NA	NA	0.1072	0.01183	1.289e-19	1.09e-08
rs342191	7	106312272	35	C	T	continuous-30110-irnt	Platelet distribution width	0.9204	NA	NA	-0.07236	0.03952	0.0671	0.9313	NA	NA	-0.04216	0.09434	0.655	0.9527	NA	NA	-0.1086	0.03867	0.004967	0.9931	NA	NA	-0.2934	0.1959	0.1341	0.9123	NA	NA	0.08114	0.00478	1.223e-64	0.9114	NA	NA	-0.02917	0.07397	0.6934	0.9138	NA	NA	0.07522	0.004693	8.194e-58	1.344e-08
rs12535463	7	106314979	35	C	T	continuous-30100-irnt	Mean platelet (thrombocyte) volume	0.2005	NA	NA	-0.02065	0.02303	0.3699	0.3572	NA	NA	0.1754	0.05002	0.0004527	0.34	NA	NA	0.1525	0.0171	4.765e-19	0.2309	NA	NA	0.1895	0.03489	5.611e-08	0.4204	NA	NA	0.1719	0	0	0.2878	NA	NA	0.0982	0.04262	0.02122	0.2785	NA	NA	0.1077	0.01189	1.268e-19	3.459e-09
rs7805489	7	106316669	35	C	T	continuous-30100-irnt	Mean platelet (thrombocyte) volume	0.2004	NA	NA	-0.02174	0.02302	0.345	0.3561	NA	NA	0.1759	0.04999	0.0004323	0.3401	NA	NA	0.1526	0.01708	4.123e-19	0.2307	NA	NA	0.1898	0.03484	5.143e-08	0.4208	NA	NA	0.1716	0	0	0.2876	NA	NA	0.09895	0.04256	0.02008	0.2783	NA	NA	0.1077	0.01187	1.24e-19	2.497e-09
rs62481787	7	106317976	35	C	T	continuous-30100-irnt	Mean platelet (thrombocyte) volume	0.2022	NA	NA	-0.01772	0.02293	0.4396	0.355	NA	NA	0.1586	0.04978	0.001447	0.3497	NA	NA	0.1525	0.01687	1.591e-19	0.2384	NA	NA	0.1864	0.03414	4.763e-08	0.4215	NA	NA	0.1738	0	0	0.2906	NA	NA	0.09829	0.04241	0.02047	0.2842	NA	NA	0.1079	0.01176	4.408e-20	8.599e-09
rs342207	7	106321405	35	A	G	continuous-30100-irnt	Mean platelet (thrombocyte) volume	0.1943	NA	NA	-0.02288	0.02314	0.3228	0.3688	NA	NA	0.1541	0.04912	0.00171	0.3561	NA	NA	0.1533	0.01649	1.475e-20	0.2361	NA	NA	0.1914	0.03391	1.665e-08	0.4389	NA	NA	0.1778	0	0	0.2993	NA	NA	0.105	0.04167	0.01176	0.2855	NA	NA	0.1096	0.01162	4.044e-21	1.983e-09
rs342212	7	106323914	35	G	A	continuous-30100-irnt	Mean platelet (thrombocyte) volume	0.1857	NA	NA	-0.02558	0.02371	0.2806	0.3676	NA	NA	0.1521	0.04915	0.001976	0.3557	NA	NA	0.1535	0.01647	1.217e-20	0.2292	NA	NA	0.196	0.03419	9.848e-09	0.4388	NA	NA	0.1777	0	0	0.2973	NA	NA	0.1135	0.04185	0.006709	0.2815	NA	NA	0.1116	0.0117	1.426e-21	1.749e-09
rs342213	7	106324612	35	G	C	continuous-30100-irnt	Mean platelet (thrombocyte) volume	0.2454	NA	NA	0.006012	0.02141	0.7789	0.3804	NA	NA	0.1534	0.04889	0.001709	0.3828	NA	NA	0.1646	0.01625	4.034e-24	0.2312	NA	NA	0.1939	0.03407	1.254e-08	0.4472	NA	NA	0.1803	0	0	0.3367	NA	NA	0.1208	0.04018	0.002648	0.3158	NA	NA	0.1198	0.01127	2.217e-26	2.635e-08
rs342214	7	106324743	35	T	A	continuous-30100-irnt	Mean platelet (thrombocyte) volume	0.2454	NA	NA	0.006024	0.02141	0.7785	0.3799	NA	NA	0.1524	0.04885	0.001806	0.3828	NA	NA	0.1643	0.01625	4.808e-24	0.2312	NA	NA	0.1939	0.03407	1.258e-08	0.4472	NA	NA	0.1803	0	0	0.3365	NA	NA	0.1229	0.04021	0.002233	0.3158	NA	NA	0.1198	0.01127	2.248e-26	2.787e-08
rs342217	7	106326828	35	C	A	continuous-30100-irnt	Mean platelet (thrombocyte) volume	0.2104	NA	NA	-0.02345	0.02245	0.2962	0.3753	NA	NA	0.1454	0.04894	0.002963	0.3825	NA	NA	0.1644	0.01624	4.282e-24	0.231	NA	NA	0.1952	0.03406	9.946e-09	0.4457	NA	NA	0.1813	0	0	0.3273	NA	NA	0.1198	0.04035	0.002998	0.3036	NA	NA	0.1147	0.01142	9.822e-24	7.642e-11
rs342221	7	106328134	35	G	T	continuous-30100-irnt	Mean platelet (thrombocyte) volume	0.1942	NA	NA	-0.02231	0.02306	0.3332	0.3636	NA	NA	0.1516	0.04926	0.002091	0.3554	NA	NA	0.1534	0.01644	1.066e-20	0.2286	NA	NA	0.1946	0.03413	1.176e-08	0.4368	NA	NA	0.1794	0	0	0.2958	NA	NA	0.1023	0.04151	0.01375	0.2837	NA	NA	0.1096	0.0116	3.482e-21	1.688e-09
rs342226	7	106330782	35	G	A	continuous-30100-irnt	Mean platelet (thrombocyte) volume	0.2449	NA	NA	0.001927	0.02142	0.9283	0.3754	NA	NA	0.1507	0.04902	0.002114	0.3822	NA	NA	0.1646	0.01621	3.284e-24	0.2303	NA	NA	0.1939	0.03402	1.202e-08	0.4456	NA	NA	0.1818	0	0	0.333	NA	NA	0.1229	0.0401	0.002181	0.3147	NA	NA	0.1188	0.01126	5.069e-26	1.003e-08
rs781061018	7	106332921	35	GTAGA	G	continuous-30100-irnt	Mean platelet (thrombocyte) volume	0.2414	NA	NA	0.004044	0.02152	0.8509	0.3756	NA	NA	0.1306	0.04881	0.007451	0.3817	NA	NA	0.1651	0.01622	2.383e-24	0.23	NA	NA	0.1928	0.03399	1.405e-08	0.4448	NA	NA	0.1817	0	0	0.3336	NA	NA	0.1221	0.03998	0.002252	0.3135	NA	NA	0.1187	0.01127	5.946e-26	2.228e-08
rs342236	7	106335638	35	T	C	continuous-30100-irnt	Mean platelet (thrombocyte) volume	0.1846	NA	NA	-0.02641	0.02367	0.2646	0.3673	NA	NA	0.1501	0.04898	0.002184	0.3557	NA	NA	0.153	0.01642	1.172e-20	0.2357	NA	NA	0.1895	0.03372	1.922e-08	0.4393	NA	NA	0.1777	0	0	0.2967	NA	NA	0.1137	0.04164	0.006334	0.2819	NA	NA	0.1106	0.01165	2.148e-21	2.131e-09
rs342239	7	106336902	35	T	C	continuous-30100-irnt	Mean platelet (thrombocyte) volume	0.1941	NA	NA	-0.01862	0.02303	0.4188	0.3668	NA	NA	0.1439	0.04884	0.003222	0.3546	NA	NA	0.153	0.0164	1.081e-20	0.2359	NA	NA	0.1905	0.03367	1.526e-08	0.44	NA	NA	0.1782	0	0	0.2955	NA	NA	0.105	0.04131	0.01105	0.2844	NA	NA	0.11	0.01156	1.815e-21	5.618e-09
rs342240	7	106337250	35	G	A	continuous-30100-irnt	Mean platelet (thrombocyte) volume	0.1928	NA	NA	-0.02388	0.02307	0.3007	0.3652	NA	NA	0.1469	0.04901	0.002719	0.3548	NA	NA	0.1537	0.01641	7.562e-21	0.228	NA	NA	0.1949	0.03408	1.078e-08	0.4368	NA	NA	0.1793	0	0	0.295	NA	NA	0.1064	0.04142	0.01023	0.2829	NA	NA	0.1096	0.01158	3.016e-21	1.183e-09
rs342241	7	106337351	35	C	T	continuous-30100-irnt	Mean platelet (thrombocyte) volume	0.1831	NA	NA	-0.02852	0.02373	0.2295	0.364	NA	NA	0.1452	0.0491	0.003115	0.3546	NA	NA	0.1537	0.01642	8.076e-21	0.2279	NA	NA	0.1953	0.03409	1.019e-08	0.4368	NA	NA	0.1794	0	0	0.2931	NA	NA	0.1146	0.04167	0.00596	0.2795	NA	NA	0.1109	0.01168	2.133e-21	9.827e-10
rs1496143	7	106339640	35	C	T	continuous-30100-irnt	Mean platelet (thrombocyte) volume	0.7446	NA	NA	0.003113	0.021	0.8822	0.5797	NA	NA	-0.1442	0.04725	0.00227	0.601	NA	NA	-0.1581	0.01609	9.074e-23	0.7661	NA	NA	-0.1961	0.03398	7.859e-09	0.4835	NA	NA	-0.1144	0	0	0.6379	NA	NA	-0.1086	0.03933	0.005743	0.6699	NA	NA	-0.1122	0.01112	5.814e-24	4.299e-09
rs342244	7	106340825	35	T	G	continuous-30100-irnt	Mean platelet (thrombocyte) volume	0.2515	NA	NA	-0.004853	0.0211	0.8181	0.3804	NA	NA	0.1462	0.04834	0.00249	0.3828	NA	NA	0.1649	0.01621	2.557e-24	0.2304	NA	NA	0.1941	0.03402	1.156e-08	0.4468	NA	NA	0.1804	0	0	0.3364	NA	NA	0.1329	0.04	0.000892	0.3176	NA	NA	0.1167	0.0112	2.004e-25	1.063e-09
rs342247	7	106343191	35	A	G	continuous-30100-irnt	Mean platelet (thrombocyte) volume	0.1849	NA	NA	-0.02803	0.02368	0.2365	0.3661	NA	NA	0.1431	0.04884	0.003386	0.3558	NA	NA	0.1538	0.01643	7.632e-21	0.2282	NA	NA	0.1976	0.0341	6.891e-09	0.4373	NA	NA	0.1785	0	0	0.2975	NA	NA	0.1214	0.0417	0.003593	0.2811	NA	NA	0.1116	0.01167	1.103e-21	8.554e-10
rs342248	7	106343305	35	T	C	continuous-30100-irnt	Mean platelet (thrombocyte) volume	0.2518	NA	NA	-0.005447	0.02105	0.7958	0.3798	NA	NA	0.1431	0.04823	0.003013	0.3831	NA	NA	0.1648	0.01621	2.67e-24	0.23	NA	NA	0.1963	0.03402	7.866e-09	0.4461	NA	NA	0.1806	0	0	0.3365	NA	NA	0.1334	0.03999	0.0008521	0.3178	NA	NA	0.1165	0.01119	2.324e-25	7.566e-10
rs342250	7	106343903	35	T	A	continuous-30100-irnt	Mean platelet (thrombocyte) volume	0.1946	NA	NA	-0.0227	0.02303	0.3243	0.367	NA	NA	0.144	0.04872	0.003117	0.3558	NA	NA	0.1535	0.01641	8.672e-21	0.2283	NA	NA	0.1976	0.03409	6.752e-09	0.4368	NA	NA	0.1787	0	0	0.2991	NA	NA	0.1143	0.04143	0.00582	0.2844	NA	NA	0.1105	0.01158	1.41e-21	1.305e-09
rs342251	7	106344809	35	G	A	continuous-30100-irnt	Mean platelet (thrombocyte) volume	0.2503	NA	NA	-0.007263	0.02105	0.7301	0.3755	NA	NA	0.1383	0.04823	0.004149	0.3827	NA	NA	0.1658	0.01619	1.306e-24	0.2285	NA	NA	0.1958	0.03403	8.682e-09	0.4431	NA	NA	0.1821	0	0	0.3327	NA	NA	0.1335	0.03995	0.000832	0.3164	NA	NA	0.1162	0.01119	2.899e-25	4.298e-10
rs342254	7	106348256	35	G	C	continuous-30100-irnt	Mean platelet (thrombocyte) volume	0.2878	NA	NA	0.008753	0.02017	0.6643	0.3792	NA	NA	0.1356	0.04804	0.004761	0.3824	NA	NA	0.1658	0.0162	1.399e-24	0.2297	NA	NA	0.1976	0.03405	6.531e-09	0.4427	NA	NA	0.1824	0	0	0.3413	NA	NA	0.1241	0.03955	0.001702	0.3291	NA	NA	0.1172	0.01104	2.464e-26	7.523e-09
rs10953934	7	120901695	36	G	A	continuous-4125-irnt	Heel bone mineral density (BMD) T-score, automated (right)	0.5173	NA	NA	-0.05439	0.03085	0.07786	0.3167	NA	NA	0.1008	0.07417	0.1742	0.3748	NA	NA	0.03333	0.01988	0.09361	0.1424	NA	NA	0.02661	0.05435	0.6244	0.3829	NA	NA	0.1139	0.004116	1.352e-168	0.4752	NA	NA	-0.003504	0.05934	0.9529	0.3842	NA	NA	0.1069	0.003972	1.498e-159	1.669e-09
rs10953934	7	120901695	36	G	A	continuous-4123-irnt	Heel quantitative ultrasound index (QUI), direct entry (right)	0.5173	NA	NA	-0.05443	0.03085	0.07761	0.3167	NA	NA	0.1008	0.07417	0.174	0.3748	NA	NA	0.03334	0.01988	0.0935	0.1424	NA	NA	0.02664	0.05435	0.624	0.3829	NA	NA	0.1139	0.004116	1.352e-168	0.4752	NA	NA	-0.003486	0.05934	0.9531	0.3842	NA	NA	0.1069	0.003972	1.497e-159	1.662e-09
rs10953934	7	120901695	36	G	A	continuous-4124-irnt	Heel bone mineral density (BMD) (right)	0.5175	NA	NA	-0.05829	0.03138	0.06323	0.3158	NA	NA	0.122	0.07482	0.103	0.3749	NA	NA	0.03113	0.01977	0.1154	0.1421	NA	NA	0.02913	0.05414	0.5906	0.3829	NA	NA	0.112	0.004079	5.841e-166	0.475	NA	NA	-0.0008335	0.058	0.9885	0.3842	NA	NA	0.1052	0.003937	3.606e-157	1.923e-09
rs10953934	7	120901695	36	G	A	continuous-4120-irnt	Heel broadband ultrasound attenuation (right)	0.5175	NA	NA	-0.07098	0.03086	0.02145	0.3167	NA	NA	0.1229	0.07231	0.0893	0.3748	NA	NA	0.03127	0.01955	0.1098	0.1424	NA	NA	0.009378	0.05326	0.8602	0.3829	NA	NA	0.1013	0.004008	4.726e-141	0.4752	NA	NA	0.04492	0.05928	0.4486	0.3842	NA	NA	0.09522	0.003871	1.268e-133	1.151e-08
rs2222543	7	120902185	36	G	C	continuous-4125-irnt	Heel bone mineral density (BMD) T-score, automated (right)	0.4517	NA	NA	-0.0416	0.03105	0.1803	0.3155	NA	NA	0.1019	0.07466	0.1725	0.3743	NA	NA	0.03229	0.01988	0.1044	0.142	NA	NA	0.02363	0.05442	0.6641	0.3832	NA	NA	0.114	0.004116	6.471e-169	0.4678	NA	NA	-0.01043	0.05908	0.8598	0.3828	NA	NA	0.1071	0.003972	2.815e-160	8.107e-09
rs2222543	7	120902185	36	G	C	continuous-4123-irnt	Heel quantitative ultrasound index (QUI), direct entry (right)	0.4517	NA	NA	-0.04164	0.03105	0.1799	0.3155	NA	NA	0.1019	0.07466	0.1723	0.3743	NA	NA	0.0323	0.01988	0.1043	0.142	NA	NA	0.02367	0.05442	0.6636	0.3832	NA	NA	0.114	0.004116	6.468e-169	0.4678	NA	NA	-0.01042	0.05908	0.86	0.3828	NA	NA	0.1071	0.003972	2.812e-160	8.082e-09
rs2222543	7	120902185	36	G	C	continuous-4124-irnt	Heel bone mineral density (BMD) (right)	0.4519	NA	NA	-0.04588	0.0316	0.1465	0.3146	NA	NA	0.1235	0.07531	0.101	0.3744	NA	NA	0.03012	0.01978	0.1278	0.1417	NA	NA	0.02616	0.0542	0.6294	0.3832	NA	NA	0.1121	0.004078	2.787e-166	0.4676	NA	NA	-0.007127	0.05774	0.9018	0.3828	NA	NA	0.1054	0.003938	7.32e-158	8.728e-09
rs4731005	7	120902646	36	A	T	continuous-4125-irnt	Heel bone mineral density (BMD) T-score, automated (right)	0.4517	NA	NA	-0.04162	0.03105	0.1801	0.3155	NA	NA	0.1019	0.07466	0.1725	0.3743	NA	NA	0.03242	0.01989	0.103	0.1419	NA	NA	0.02336	0.05442	0.6677	0.3832	NA	NA	0.1141	0.004116	5.854e-169	0.4685	NA	NA	-0.01685	0.059	0.7751	0.3828	NA	NA	0.1071	0.003972	3.069e-160	6.59e-09
rs4731005	7	120902646	36	A	T	continuous-4123-irnt	Heel quantitative ultrasound index (QUI), direct entry (right)	0.4517	NA	NA	-0.04166	0.03105	0.1797	0.3155	NA	NA	0.1019	0.07466	0.1723	0.3743	NA	NA	0.03243	0.01989	0.1029	0.1419	NA	NA	0.0234	0.05442	0.6673	0.3832	NA	NA	0.1141	0.004116	5.851e-169	0.4685	NA	NA	-0.01684	0.05899	0.7753	0.3828	NA	NA	0.1071	0.003972	3.067e-160	6.57e-09
rs4731005	7	120902646	36	A	T	continuous-4124-irnt	Heel bone mineral density (BMD) (right)	0.4519	NA	NA	-0.0459	0.0316	0.1464	0.3146	NA	NA	0.1235	0.07531	0.101	0.3744	NA	NA	0.03019	0.01978	0.127	0.1416	NA	NA	0.02589	0.05421	0.633	0.3832	NA	NA	0.1121	0.004078	2.527e-166	0.4683	NA	NA	-0.01376	0.05766	0.8114	0.3828	NA	NA	0.1054	0.003938	8.247e-158	6.965e-09
rs4731009	7	120904817	36	C	T	continuous-4125-irnt	Heel bone mineral density (BMD) T-score, automated (right)	0.4516	NA	NA	-0.04213	0.03109	0.1755	0.3155	NA	NA	0.1022	0.07472	0.1712	0.3743	NA	NA	0.03266	0.01992	0.1011	0.1421	NA	NA	0.02454	0.05454	0.6527	0.3832	NA	NA	0.1142	0.004118	3.037e-169	0.4684	NA	NA	-0.01698	0.05905	0.7737	0.3828	NA	NA	0.1073	0.003974	1.511e-160	6.609e-09
rs4731009	7	120904817	36	C	T	continuous-4123-irnt	Heel quantitative ultrasound index (QUI), direct entry (right)	0.4516	NA	NA	-0.04217	0.03109	0.1751	0.3155	NA	NA	0.1023	0.07472	0.1711	0.3743	NA	NA	0.03267	0.01992	0.101	0.1421	NA	NA	0.02458	0.05454	0.6523	0.3832	NA	NA	0.1142	0.004118	3.036e-169	0.4684	NA	NA	-0.01696	0.05905	0.7739	0.3828	NA	NA	0.1073	0.003974	1.51e-160	6.588e-09
rs4731009	7	120904817	36	C	T	continuous-4124-irnt	Heel bone mineral density (BMD) (right)	0.4518	NA	NA	-0.04634	0.03164	0.1431	0.3146	NA	NA	0.1239	0.07538	0.1002	0.3744	NA	NA	0.03047	0.01982	0.1242	0.1418	NA	NA	0.02707	0.05432	0.6183	0.3832	NA	NA	0.1123	0.004081	1.364e-166	0.4682	NA	NA	-0.01389	0.05771	0.8098	0.3828	NA	NA	0.1056	0.00394	4.134e-158	7.109e-09
rs12534075	7	120920827	36	G	A	continuous-4104-irnt	Heel quantitative ultrasound index (QUI), direct entry (left)	0.3836	NA	NA	-0.02003	0.03326	0.547	0.319	NA	NA	0.0926	0.07673	0.2275	0.4341	NA	NA	0.05595	0.01941	0.003948	0.3087	NA	NA	0.09121	0.04365	0.03665	0.3566	NA	NA	0.1442	0.004209	4.222e-257	0.4241	NA	NA	0.06034	0.06052	0.3187	0.36	NA	NA	0.1369	0.00405	1.537e-250	1.057e-08
rs12534075	7	120920827	36	G	A	continuous-4106-irnt	Heel bone mineral density (BMD) T-score, automated (left)	0.3836	NA	NA	-0.02005	0.03326	0.5467	0.319	NA	NA	0.09259	0.07672	0.2275	0.4341	NA	NA	0.05594	0.01941	0.003951	0.3087	NA	NA	0.09125	0.04365	0.03659	0.3566	NA	NA	0.1442	0.004209	4.166e-257	0.4241	NA	NA	0.06026	0.06052	0.3193	0.36	NA	NA	0.1369	0.00405	1.524e-250	1.052e-08
rs12534075	7	120920827	36	G	A	continuous-4125-irnt	Heel bone mineral density (BMD) T-score, automated (right)	0.3839	NA	NA	-0.009142	0.03279	0.7804	0.3193	NA	NA	0.1202	0.07299	0.09965	0.4347	NA	NA	0.04926	0.01977	0.0127	0.3103	NA	NA	0.08037	0.04307	0.06201	0.3566	NA	NA	0.1424	0.004197	2.23e-252	0.425	NA	NA	0.05368	0.0623	0.3889	0.3601	NA	NA	0.1352	0.004041	1.486e-245	1.733e-08
rs12534075	7	120920827	36	G	A	continuous-4123-irnt	Heel quantitative ultrasound index (QUI), direct entry (right)	0.3839	NA	NA	-0.009083	0.03279	0.7818	0.3193	NA	NA	0.1202	0.07299	0.09966	0.4347	NA	NA	0.04926	0.01977	0.01271	0.3103	NA	NA	0.08036	0.04307	0.06204	0.3566	NA	NA	0.1424	0.004197	2.212e-252	0.425	NA	NA	0.05369	0.0623	0.3887	0.3601	NA	NA	0.1352	0.004041	1.466e-245	1.743e-08
rs12534075	7	120920827	36	G	A	continuous-4124-irnt	Heel bone mineral density (BMD) (right)	0.3841	NA	NA	-0.01306	0.03334	0.6952	0.3173	NA	NA	0.1565	0.07395	0.03435	0.4348	NA	NA	0.04836	0.01967	0.01396	0.3101	NA	NA	0.08269	0.0429	0.0539	0.3566	NA	NA	0.1397	0.004159	1.82e-247	0.4236	NA	NA	0.08009	0.06087	0.1883	0.3601	NA	NA	0.133	0.004006	1.014e-241	4.544e-08
rs10276111	7	120924338	36	C	T	continuous-4120-irnt	Heel broadband ultrasound attenuation (right)	0.5035	NA	NA	-0.04143	0.03071	0.1772	0.3327	NA	NA	0.122	0.07109	0.08606	0.4121	NA	NA	0.04965	0.01952	0.01096	0.3044	NA	NA	0.05453	0.04202	0.1944	0.3533	NA	NA	0.1479	0.004079	4.441e-288	0.4507	NA	NA	0.06461	0.06102	0.2897	0.3592	NA	NA	0.1396	0.003927	8.075e-277	7.443e-13
rs10276111	7	120924338	36	C	T	continuous-4101-irnt	Heel broadband ultrasound attenuation (left)	0.504	NA	NA	-0.03664	0.03154	0.2453	0.3323	NA	NA	0.105	0.07542	0.164	0.4119	NA	NA	0.05204	0.01925	0.006859	0.3026	NA	NA	0.05572	0.0425	0.1898	0.3533	NA	NA	0.1508	0.004109	8.905e-295	0.4491	NA	NA	0.07551	0.05957	0.205	0.3593	NA	NA	0.1424	0.003954	7.051e-284	1.744e-12
rs10232709	7	120924369	36	T	G	continuous-4120-irnt	Heel broadband ultrasound attenuation (right)	0.388	NA	NA	-0.02288	0.03207	0.4755	0.3242	NA	NA	0.1238	0.07143	0.08317	0.4114	NA	NA	0.05075	0.01959	0.009574	0.2989	NA	NA	0.04759	0.04209	0.2582	0.351	NA	NA	0.1493	0.004104	8.836e-290	0.4246	NA	NA	0.107	0.06085	0.07883	0.354	NA	NA	0.1415	0.003954	1.261e-280	5.787e-11
rs10232709	7	120924369	36	T	G	continuous-4101-irnt	Heel broadband ultrasound attenuation (left)	0.3882	NA	NA	-0.0176	0.03288	0.5923	0.3238	NA	NA	0.1172	0.07578	0.122	0.411	NA	NA	0.0535	0.01932	0.005617	0.2971	NA	NA	0.05302	0.04257	0.2129	0.351	NA	NA	0.1517	0.004134	1.088e-294	0.423	NA	NA	0.08374	0.05942	0.1588	0.354	NA	NA	0.1438	0.00398	1.075e-285	1.145e-10
rs10276127	7	120924370	36	C	T	continuous-4120-irnt	Heel broadband ultrasound attenuation (right)	0.388	NA	NA	-0.02288	0.03207	0.4755	0.3242	NA	NA	0.1238	0.07143	0.08317	0.4114	NA	NA	0.05075	0.01959	0.009574	0.2989	NA	NA	0.04759	0.04209	0.2582	0.351	NA	NA	0.1493	0.004104	8.836e-290	0.4246	NA	NA	0.107	0.06085	0.07883	0.354	NA	NA	0.1415	0.003954	1.261e-280	5.787e-11
rs10276127	7	120924370	36	C	T	continuous-4101-irnt	Heel broadband ultrasound attenuation (left)	0.3882	NA	NA	-0.0176	0.03288	0.5923	0.3238	NA	NA	0.1172	0.07578	0.122	0.411	NA	NA	0.0535	0.01932	0.005617	0.2971	NA	NA	0.05302	0.04257	0.2129	0.351	NA	NA	0.1517	0.004134	1.088e-294	0.423	NA	NA	0.08374	0.05942	0.1588	0.354	NA	NA	0.1438	0.00398	1.075e-285	1.145e-10
rs10233441	7	120924987	36	T	A	continuous-4120-irnt	Heel broadband ultrasound attenuation (right)	0.5768	NA	NA	-0.01818	0.03115	0.5595	0.3675	NA	NA	0.1205	0.07038	0.08682	0.5617	NA	NA	0.07184	0.01929	0.0001957	0.3743	NA	NA	0.06331	0.03941	0.1082	0.3635	NA	NA	0.1521	0.004048	0	0.4841	NA	NA	0.02165	0.06035	0.7198	0.377	NA	NA	0.1447	0.003896	1.04e-301	2.657e-10
rs10233441	7	120924987	36	T	A	continuous-4101-irnt	Heel broadband ultrasound attenuation (left)	0.5777	NA	NA	-0.02342	0.03205	0.465	0.3671	NA	NA	0.1071	0.07465	0.1512	0.5612	NA	NA	0.07137	0.01903	0.0001763	0.3726	NA	NA	0.08424	0.03984	0.0345	0.3635	NA	NA	0.154	0.004078	3.889e-312	0.4826	NA	NA	0.06883	0.05888	0.2424	0.377	NA	NA	0.1466	0.003923	7.959e-306	6.7e-10
rs112901683	7	120927437	36	A	AC	continuous-4120-irnt	Heel broadband ultrasound attenuation (right)	0.5776	NA	NA	-0.01965	0.03111	0.5276	0.3686	NA	NA	0.1118	0.07016	0.1112	0.5617	NA	NA	0.07591	0.01928	8.262e-05	0.3731	NA	NA	0.0614	0.03934	0.1186	0.3638	NA	NA	0.1522	0.004047	0	0.4856	NA	NA	0.02343	0.05978	0.6951	0.3773	NA	NA	0.1448	0.003895	1.674e-302	3.586e-10
rs112901683	7	120927437	36	A	AC	continuous-4101-irnt	Heel broadband ultrasound attenuation (left)	0.5786	NA	NA	-0.02655	0.03201	0.4069	0.3682	NA	NA	0.1104	0.07441	0.1377	0.5612	NA	NA	0.07751	0.01902	4.619e-05	0.3714	NA	NA	0.0812	0.03976	0.04113	0.3638	NA	NA	0.1542	0.004076	2.622e-313	0.4841	NA	NA	0.05841	0.05832	0.3165	0.3773	NA	NA	0.147	0.003922	1.524e-307	7.904e-10
rs17509082	7	120927706	36	C	A	continuous-4123-irnt	Heel quantitative ultrasound index (QUI), direct entry (right)	0.1273	NA	NA	-0.01494	0.04849	0.7579	0.1633	NA	NA	0.2087	0.09322	0.0252	0.1871	NA	NA	0.02778	0.02492	0.2649	0.08792	NA	NA	0.05946	0.06777	0.3803	0.2025	NA	NA	0.1608	0.004993	1.786e-227	0.2181	NA	NA	0.08669	0.07331	0.237	0.199	NA	NA	0.1533	0.004841	4.879e-220	4.193e-08
rs17509082	7	120927706	36	C	A	continuous-4124-irnt	Heel bone mineral density (BMD) (right)	0.1275	NA	NA	-0.02595	0.0493	0.5986	0.1617	NA	NA	0.2677	0.09517	0.004913	0.1871	NA	NA	0.02829	0.0248	0.254	0.08799	NA	NA	0.04866	0.06749	0.4709	0.2025	NA	NA	0.1579	0.004947	1.297e-223	0.2171	NA	NA	0.1215	0.07202	0.09163	0.199	NA	NA	0.1509	0.004799	5.351e-217	3.226e-08
rs17509082	7	120927706	36	C	A	continuous-4125-irnt	Heel bone mineral density (BMD) T-score, automated (right)	0.1273	NA	NA	-0.01499	0.0485	0.7572	0.1633	NA	NA	0.2087	0.09322	0.02518	0.1871	NA	NA	0.02778	0.02492	0.265	0.08792	NA	NA	0.0594	0.06777	0.3807	0.2025	NA	NA	0.1608	0.004993	1.778e-227	0.2181	NA	NA	0.08673	0.07331	0.2368	0.199	NA	NA	0.1533	0.004841	4.878e-220	4.175e-08
rs2952556	7	120927792	36	G	A	continuous-4120-irnt	Heel broadband ultrasound attenuation (right)	0.737	NA	NA	-0.02561	0.03594	0.4762	0.3913	NA	NA	0.1283	0.06991	0.06658	0.5667	NA	NA	0.07257	0.01935	0.0001762	0.3766	NA	NA	0.06581	0.03935	0.09443	0.3736	NA	NA	0.1512	0.004022	0	0.5125	NA	NA	0.06618	0.06063	0.275	0.3907	NA	NA	0.1447	0.003881	2.224e-304	1.64e-08
rs7809135	7	120932208	36	T	C	continuous-4120-irnt	Heel broadband ultrasound attenuation (right)	0.5772	NA	NA	-0.01709	0.03109	0.5826	0.3649	NA	NA	0.1109	0.07025	0.1145	0.5407	NA	NA	0.06708	0.01927	0.0005011	0.3654	NA	NA	0.07105	0.03968	0.07339	0.3617	NA	NA	0.1523	0.004052	0	0.4824	NA	NA	0.03338	0.06011	0.5787	0.3745	NA	NA	0.1447	0.0039	2.417e-301	2.225e-10
rs7809135	7	120932208	36	T	C	continuous-4101-irnt	Heel broadband ultrasound attenuation (left)	0.5781	NA	NA	-0.02333	0.03199	0.4659	0.3645	NA	NA	0.09806	0.07451	0.1881	0.5406	NA	NA	0.06887	0.01901	0.0002914	0.3638	NA	NA	0.08379	0.04012	0.03678	0.3618	NA	NA	0.1545	0.004081	8.370e-314	0.4808	NA	NA	0.05477	0.05864	0.3503	0.3745	NA	NA	0.1469	0.003926	1.53e-306	2.056e-10
rs10250475	7	120932360	36	C	T	continuous-4120-irnt	Heel broadband ultrasound attenuation (right)	0.3855	NA	NA	-0.01883	0.03195	0.5555	0.3291	NA	NA	0.12	0.07094	0.09068	0.4164	NA	NA	0.05023	0.01949	0.009958	0.3064	NA	NA	0.06039	0.04184	0.1489	0.3538	NA	NA	0.1482	0.004074	7.504e-290	0.4342	NA	NA	0.1128	0.06014	0.06074	0.3569	NA	NA	0.1407	0.003925	1.681e-281	2.22e-10
rs10250475	7	120932360	36	C	T	continuous-4101-irnt	Heel broadband ultrasound attenuation (left)	0.3856	NA	NA	-0.02056	0.03277	0.5304	0.3287	NA	NA	0.1055	0.07525	0.1611	0.4162	NA	NA	0.05174	0.01922	0.007098	0.3046	NA	NA	0.06212	0.04232	0.1421	0.3539	NA	NA	0.151	0.004104	1.512e-296	0.4325	NA	NA	0.08724	0.05872	0.1374	0.357	NA	NA	0.1432	0.003951	2.149e-287	7.806e-11
rs6961083	7	120932447	36	A	G	continuous-4120-irnt	Heel broadband ultrasound attenuation (right)	0.5774	NA	NA	-0.01783	0.03109	0.5662	0.3679	NA	NA	0.1203	0.07029	0.08688	0.5666	NA	NA	0.07474	0.01929	0.0001071	0.3765	NA	NA	0.06611	0.0392	0.09167	0.3644	NA	NA	0.1524	0.004043	5.012e-311	0.4891	NA	NA	0.02827	0.05966	0.6356	0.3781	NA	NA	0.1451	0.003892	2.381e-304	5.236e-10
rs6961083	7	120932447	36	A	G	continuous-4101-irnt	Heel broadband ultrasound attenuation (left)	0.5783	NA	NA	-0.02361	0.03199	0.4605	0.3676	NA	NA	0.1069	0.07455	0.1518	0.5661	NA	NA	0.0741	0.01903	9.897e-05	0.3749	NA	NA	0.08748	0.03963	0.02727	0.3644	NA	NA	0.1544	0.004073	1.409e-314	0.4876	NA	NA	0.06785	0.0582	0.2437	0.378	NA	NA	0.1472	0.003918	0	9.376e-10
rs7794940	7	120933008	36	C	T	continuous-4120-irnt	Heel broadband ultrasound attenuation (right)	0.3857	NA	NA	-0.01853	0.03195	0.562	0.3291	NA	NA	0.1199	0.07093	0.09088	0.4164	NA	NA	0.0501	0.01949	0.01015	0.3064	NA	NA	0.06039	0.04184	0.1489	0.3539	NA	NA	0.1483	0.004074	4.037e-290	0.4342	NA	NA	0.1128	0.06014	0.06071	0.357	NA	NA	0.1408	0.003925	9.357e-282	2.199e-10
rs7794940	7	120933008	36	C	T	continuous-4101-irnt	Heel broadband ultrasound attenuation (left)	0.3858	NA	NA	-0.01966	0.03277	0.5487	0.3287	NA	NA	0.1055	0.07525	0.1611	0.4163	NA	NA	0.05161	0.01922	0.007246	0.3046	NA	NA	0.06211	0.04232	0.1422	0.3539	NA	NA	0.1512	0.004103	4.011e-297	0.4325	NA	NA	0.08723	0.05872	0.1374	0.357	NA	NA	0.1433	0.003951	5.683e-288	8.096e-11
rs7795061	7	120933045	36	C	T	continuous-4120-irnt	Heel broadband ultrasound attenuation (right)	0.3854	NA	NA	-0.01874	0.03195	0.5574	0.3292	NA	NA	0.1201	0.07094	0.0904	0.4166	NA	NA	0.05014	0.01949	0.01008	0.3064	NA	NA	0.06039	0.04184	0.1489	0.3539	NA	NA	0.1482	0.004074	5.81e-290	0.4357	NA	NA	0.1162	0.06009	0.0531	0.357	NA	NA	0.1408	0.003925	1.169e-281	2.233e-10
rs7795061	7	120933045	36	C	T	continuous-4101-irnt	Heel broadband ultrasound attenuation (left)	0.3856	NA	NA	-0.02061	0.03278	0.5295	0.3287	NA	NA	0.1056	0.07526	0.1605	0.4164	NA	NA	0.05137	0.01922	0.007511	0.3046	NA	NA	0.06212	0.04232	0.1421	0.3539	NA	NA	0.151	0.004103	1.597e-296	0.434	NA	NA	0.08894	0.05866	0.1295	0.357	NA	NA	0.1431	0.003951	2.432e-287	7.32e-11
rs7778200	7	120933105	36	T	C	continuous-4120-irnt	Heel broadband ultrasound attenuation (right)	0.5764	NA	NA	-0.01849	0.03106	0.5516	0.366	NA	NA	0.1128	0.0703	0.1087	0.5411	NA	NA	0.06697	0.01927	0.0005085	0.3658	NA	NA	0.0696	0.03971	0.07968	0.3619	NA	NA	0.1521	0.004051	2.24e-308	0.4824	NA	NA	0.03346	0.06009	0.5777	0.3747	NA	NA	0.1445	0.003899	1.5e-300	1.729e-10
rs7778200	7	120933105	36	T	C	continuous-4101-irnt	Heel broadband ultrasound attenuation (left)	0.5773	NA	NA	-0.02285	0.03195	0.4745	0.3657	NA	NA	0.09629	0.07457	0.1966	0.5409	NA	NA	0.06896	0.019	0.0002846	0.3641	NA	NA	0.08204	0.04016	0.04104	0.362	NA	NA	0.1543	0.004081	8.945e-313	0.4809	NA	NA	0.05485	0.05863	0.3495	0.3747	NA	NA	0.1467	0.003926	1.664e-305	2.249e-10
rs147514708	7	120935194	36	A	AACACACAC	continuous-4104-irnt	Heel quantitative ultrasound index (QUI), direct entry (left)	0.2857	NA	NA	-0.03779	0.03674	0.3036	0.2558	NA	NA	0.1278	0.08516	0.1335	0.3286	NA	NA	0.04724	0.02151	0.02813	0.253	NA	NA	0.02547	0.04721	0.5896	0.3072	NA	NA	0.1712	0.004457	7.400e-323	0.3347	NA	NA	0.1112	0.06479	0.0861	0.307	NA	NA	0.1618	0.0043	0	5.164e-14
rs147514708	7	120935194	36	A	AACACACAC	continuous-4106-irnt	Heel bone mineral density (BMD) T-score, automated (left)	0.2857	NA	NA	-0.0378	0.03674	0.3035	0.2558	NA	NA	0.1278	0.08516	0.1335	0.3286	NA	NA	0.04723	0.02151	0.02816	0.253	NA	NA	0.02549	0.04721	0.5892	0.3072	NA	NA	0.1712	0.004457	7.400e-323	0.3347	NA	NA	0.1111	0.06479	0.08627	0.307	NA	NA	0.1618	0.0043	0	5.147e-14
rs147514708	7	120935194	36	A	AACACACAC	continuous-4123-irnt	Heel quantitative ultrasound index (QUI), direct entry (right)	0.2859	NA	NA	-0.02407	0.03631	0.5074	0.2555	NA	NA	0.1553	0.081	0.05525	0.3287	NA	NA	0.04603	0.02192	0.03571	0.2546	NA	NA	0.02793	0.04665	0.5494	0.3071	NA	NA	0.169	0.004445	1.910e-316	0.3367	NA	NA	0.1285	0.0664	0.05286	0.307	NA	NA	0.1602	0.004292	4.834e-305	1.064e-12
rs147514708	7	120935194	36	A	AACACACAC	continuous-4125-irnt	Heel bone mineral density (BMD) T-score, automated (right)	0.2859	NA	NA	-0.02405	0.03631	0.5078	0.2555	NA	NA	0.1553	0.081	0.05526	0.3287	NA	NA	0.04603	0.02192	0.03572	0.2546	NA	NA	0.02792	0.04665	0.5494	0.3071	NA	NA	0.169	0.004445	1.916e-316	0.3367	NA	NA	0.1286	0.0664	0.05286	0.307	NA	NA	0.1602	0.004292	4.84e-305	1.067e-12
rs147514708	7	120935194	36	A	AACACACAC	continuous-4124-irnt	Heel bone mineral density (BMD) (right)	0.2861	NA	NA	-0.02828	0.03692	0.4437	0.2533	NA	NA	0.2059	0.0823	0.01237	0.3288	NA	NA	0.04499	0.02181	0.03912	0.2544	NA	NA	0.03267	0.04648	0.4821	0.3071	NA	NA	0.1661	0.004404	3.502e-311	0.3344	NA	NA	0.1819	0.06523	0.005302	0.307	NA	NA	0.1579	0.004255	1.307e-301	2.387e-12
rs147514708	7	120935194	36	A	AACACACAC	continuous-4101-irnt	Heel broadband ultrasound attenuation (left)	0.2857	NA	NA	-0.03952	0.03723	0.2885	0.2558	NA	NA	0.1212	0.08376	0.1478	0.3286	NA	NA	0.05556	0.02124	0.008911	0.253	NA	NA	-0.00564	0.04617	0.9028	0.3072	NA	NA	0.1545	0.004359	3.167e-275	0.3347	NA	NA	0.1074	0.06491	0.09801	0.307	NA	NA	0.1465	0.00421	2.062e-265	3.188e-11
rs147514708	7	120935194	36	A	AACACACAC	continuous-4120-irnt	Heel broadband ultrasound attenuation (right)	0.286	NA	NA	-0.02249	0.03632	0.5358	0.2555	NA	NA	0.1564	0.07897	0.04769	0.3287	NA	NA	0.05043	0.02156	0.01934	0.2546	NA	NA	0.001068	0.04572	0.9814	0.3071	NA	NA	0.1516	0.004328	7.743e-269	0.3367	NA	NA	0.1461	0.06634	0.02767	0.307	NA	NA	0.1442	0.004183	1.484e-260	3.811e-10
rs10241888	7	120936006	36	G	A	continuous-4101-irnt	Heel broadband ultrasound attenuation (left)	0.4145	NA	NA	-0.0179	0.03203	0.5763	0.3289	NA	NA	0.1039	0.07525	0.1673	0.4182	NA	NA	0.05543	0.01921	0.003919	0.3072	NA	NA	0.05993	0.04237	0.1572	0.3536	NA	NA	0.1509	0.004103	5.62e-296	0.438	NA	NA	0.07969	0.05856	0.1736	0.3575	NA	NA	0.143	0.00395	3.718e-287	1.316e-10
rs10241888	7	120936006	36	G	A	continuous-4120-irnt	Heel broadband ultrasound attenuation (right)	0.4148	NA	NA	-0.0273	0.0312	0.3816	0.3293	NA	NA	0.1184	0.07093	0.09495	0.4183	NA	NA	0.0529	0.01948	0.00663	0.309	NA	NA	0.06015	0.04188	0.151	0.3536	NA	NA	0.1482	0.004074	7.656e-290	0.4397	NA	NA	0.1041	0.05999	0.08274	0.3575	NA	NA	0.1405	0.003923	5.825e-281	5.389e-11
rs71170242	7	120941834	36	C	CGT	continuous-4120-irnt	Heel broadband ultrasound attenuation (right)	0.516	NA	NA	-0.02103	0.032	0.5111	0.3686	NA	NA	0.1242	0.07053	0.07818	0.517	NA	NA	0.08315	0.01976	2.586e-05	0.3794	NA	NA	0.03631	0.03966	0.36	0.3669	NA	NA	0.1502	0.004066	1.454e-298	0.49	NA	NA	0.04896	0.06159	0.4267	0.377	NA	NA	0.1434	0.003919	5.024e-293	3.247e-09
rs71170242	7	120941834	36	C	CGT	continuous-4101-irnt	Heel broadband ultrasound attenuation (left)	0.5167	NA	NA	-0.01983	0.03284	0.5459	0.3682	NA	NA	0.1248	0.0748	0.09526	0.517	NA	NA	0.08284	0.01949	2.143e-05	0.3783	NA	NA	0.04738	0.04005	0.2368	0.367	NA	NA	0.1521	0.004096	6.327e-302	0.4885	NA	NA	0.08435	0.06008	0.1603	0.377	NA	NA	0.1454	0.003945	2.126e-297	1.2e-08
rs10282303	7	120941964	36	T	C	continuous-4120-irnt	Heel broadband ultrasound attenuation (right)	0.5765	NA	NA	-0.01773	0.03103	0.5678	0.3647	NA	NA	0.1111	0.07024	0.1138	0.5465	NA	NA	0.07278	0.01924	0.000155	0.3956	NA	NA	0.04599	0.03877	0.2356	0.362	NA	NA	0.152	0.00405	2.763e-308	0.4823	NA	NA	0.03308	0.06004	0.5817	0.3752	NA	NA	0.1444	0.003897	1.777e-300	1.448e-10
rs10282303	7	120941964	36	T	C	continuous-4101-irnt	Heel broadband ultrasound attenuation (left)	0.5776	NA	NA	-0.02287	0.03192	0.4738	0.3644	NA	NA	0.09828	0.0745	0.1871	0.5465	NA	NA	0.07151	0.01897	0.0001639	0.3942	NA	NA	0.06141	0.03921	0.1173	0.362	NA	NA	0.1543	0.00408	5.847e-313	0.4808	NA	NA	0.05426	0.05858	0.3543	0.3752	NA	NA	0.1465	0.003923	2.67e-305	1.293e-10
rs34155977	7	120942073	36	C	T	continuous-4120-irnt	Heel broadband ultrasound attenuation (right)	0.3855	NA	NA	-0.01804	0.03195	0.5722	0.3294	NA	NA	0.1204	0.07092	0.08964	0.4184	NA	NA	0.0519	0.01948	0.007703	0.31	NA	NA	0.06064	0.04186	0.1474	0.3541	NA	NA	0.1481	0.004072	1.403e-289	0.4348	NA	NA	0.1124	0.06023	0.06201	0.3573	NA	NA	0.1407	0.003923	1.43e-281	3.814e-10
rs34155977	7	120942073	36	C	T	continuous-4101-irnt	Heel broadband ultrasound attenuation (left)	0.3857	NA	NA	-0.02033	0.03276	0.5349	0.3289	NA	NA	0.106	0.07524	0.159	0.4182	NA	NA	0.05398	0.01921	0.004943	0.3083	NA	NA	0.05967	0.04234	0.1587	0.3542	NA	NA	0.1509	0.004102	1.942e-296	0.4331	NA	NA	0.08632	0.05881	0.1422	0.3573	NA	NA	0.1431	0.00395	1.373e-287	1.226e-10
rs1547960	7	120945217	36	A	G	continuous-4120-irnt	Heel broadband ultrasound attenuation (right)	0.5768	NA	NA	-0.01861	0.03103	0.5487	0.3678	NA	NA	0.1206	0.07028	0.08625	0.5737	NA	NA	0.08153	0.01928	2.342e-05	0.4068	NA	NA	0.04111	0.03843	0.2847	0.3647	NA	NA	0.1522	0.004041	2.480e-310	0.4891	NA	NA	0.02807	0.05958	0.6375	0.3788	NA	NA	0.1449	0.003889	1.068e-303	3.227e-10
rs1547960	7	120945217	36	A	G	continuous-4101-irnt	Heel broadband ultrasound attenuation (left)	0.5779	NA	NA	-0.02323	0.03191	0.4666	0.3674	NA	NA	0.1071	0.07454	0.1507	0.5733	NA	NA	0.07783	0.01901	4.25e-05	0.4054	NA	NA	0.06498	0.03885	0.09443	0.3647	NA	NA	0.1543	0.004071	3.011e-314	0.4876	NA	NA	0.06747	0.05812	0.2457	0.3788	NA	NA	0.1469	0.003915	0	6.838e-10
rs1547959	7	120945328	36	T	C	continuous-4120-irnt	Heel broadband ultrasound attenuation (right)	0.5776	NA	NA	-0.01906	0.03102	0.539	0.369	NA	NA	0.1147	0.07031	0.1027	0.5729	NA	NA	0.08089	0.01925	2.64e-05	0.4079	NA	NA	0.03891	0.03839	0.3108	0.365	NA	NA	0.1519	0.004041	0	0.4905	NA	NA	0.02479	0.05955	0.6772	0.3791	NA	NA	0.1445	0.003889	2.686e-302	2.228e-10
rs1547959	7	120945328	36	T	C	continuous-4101-irnt	Heel broadband ultrasound attenuation (left)	0.5787	NA	NA	-0.02332	0.03191	0.4648	0.3687	NA	NA	0.1182	0.07456	0.1129	0.5725	NA	NA	0.07721	0.01899	4.771e-05	0.4065	NA	NA	0.06333	0.03881	0.1027	0.365	NA	NA	0.1542	0.004071	6.451e-314	0.489	NA	NA	0.06194	0.05809	0.2863	0.3791	NA	NA	0.1468	0.003915	1.101e-307	5.232e-10
rs6980043	7	120946754	36	C	T	continuous-4120-irnt	Heel broadband ultrasound attenuation (right)	0.5769	NA	NA	-0.01725	0.03105	0.5785	0.3647	NA	NA	0.111	0.07024	0.114	0.5463	NA	NA	0.07386	0.01925	0.0001243	0.3951	NA	NA	0.0437	0.03881	0.2601	0.3619	NA	NA	0.1521	0.00405	0	0.4825	NA	NA	0.0327	0.06002	0.5859	0.3751	NA	NA	0.1445	0.003897	4.67e-301	1.578e-10
rs6980043	7	120946754	36	C	T	continuous-4101-irnt	Heel broadband ultrasound attenuation (left)	0.578	NA	NA	-0.02293	0.03194	0.4727	0.3644	NA	NA	0.09823	0.0745	0.1873	0.5462	NA	NA	0.07242	0.01898	0.0001359	0.3937	NA	NA	0.05916	0.03924	0.1316	0.362	NA	NA	0.1546	0.00408	2.972e-314	0.481	NA	NA	0.05399	0.05855	0.3564	0.3751	NA	NA	0.1468	0.003923	1.356e-306	1.197e-10
rs6947246	7	120947598	36	G	A	continuous-4120-irnt	Heel broadband ultrasound attenuation (right)	0.5772	NA	NA	-0.01827	0.03104	0.556	0.3678	NA	NA	0.1205	0.07028	0.08636	0.5734	NA	NA	0.08215	0.01928	2.037e-05	0.4063	NA	NA	0.03985	0.03845	0.3001	0.3646	NA	NA	0.1522	0.004041	1.764e-310	0.489	NA	NA	0.02772	0.05959	0.6418	0.3788	NA	NA	0.1449	0.003889	6.56e-304	3.415e-10
rs6947246	7	120947598	36	G	A	continuous-4101-irnt	Heel broadband ultrasound attenuation (left)	0.5782	NA	NA	-0.02302	0.03192	0.4708	0.3674	NA	NA	0.1071	0.07454	0.1509	0.573	NA	NA	0.07832	0.01902	3.811e-05	0.4049	NA	NA	0.06365	0.03887	0.1015	0.3647	NA	NA	0.1543	0.004071	1.781e-314	0.4875	NA	NA	0.06682	0.05813	0.2504	0.3788	NA	NA	0.147	0.003916	0	7.047e-10
rs35883000	7	120948460	36	G	C	continuous-4101-irnt	Heel broadband ultrasound attenuation (left)	0.415	NA	NA	-0.01865	0.03199	0.5598	0.3321	NA	NA	0.1131	0.07519	0.1327	0.445	NA	NA	0.06008	0.0189	0.001481	0.3189	NA	NA	0.06141	0.04164	0.1402	0.3569	NA	NA	0.151	0.004093	8.146e-298	0.4446	NA	NA	0.09182	0.05806	0.1137	0.3617	NA	NA	0.1433	0.003937	5.282e-290	2.88e-10
rs35883000	7	120948460	36	G	C	continuous-4120-irnt	Heel broadband ultrasound attenuation (right)	0.4152	NA	NA	-0.02655	0.03117	0.3943	0.3325	NA	NA	0.128	0.07088	0.07087	0.4455	NA	NA	0.05976	0.01917	0.001823	0.3207	NA	NA	0.05245	0.04117	0.2027	0.3569	NA	NA	0.1483	0.004063	1.019e-291	0.4463	NA	NA	0.09849	0.05947	0.09772	0.3617	NA	NA	0.1407	0.00391	1.225e-283	1.157e-10
rs6952851	7	120948907	36	A	G	continuous-4120-irnt	Heel broadband ultrasound attenuation (right)	0.5772	NA	NA	-0.01823	0.03104	0.557	0.3678	NA	NA	0.1206	0.07029	0.0863	0.5738	NA	NA	0.08201	0.01929	2.119e-05	0.4102	NA	NA	0.04087	0.03861	0.2898	0.3646	NA	NA	0.1522	0.004041	1.949e-310	0.4893	NA	NA	0.02788	0.05958	0.6398	0.3788	NA	NA	0.1449	0.003889	6.636e-304	3.757e-10
rs6952851	7	120948907	36	A	G	continuous-4101-irnt	Heel broadband ultrasound attenuation (left)	0.5783	NA	NA	-0.02304	0.03192	0.4704	0.3675	NA	NA	0.1071	0.07454	0.1507	0.5734	NA	NA	0.07816	0.01902	3.979e-05	0.4089	NA	NA	0.06077	0.03903	0.1195	0.3647	NA	NA	0.1543	0.004071	1.899e-314	0.4878	NA	NA	0.06724	0.05811	0.2472	0.3788	NA	NA	0.147	0.003916	0	6.05e-10
rs10277699	7	120949542	36	G	C	continuous-4120-irnt	Heel broadband ultrasound attenuation (right)	0.3878	NA	NA	-0.01978	0.03186	0.5347	0.3323	NA	NA	0.1296	0.07089	0.06757	0.4448	NA	NA	0.05902	0.01918	0.002086	0.3207	NA	NA	0.05215	0.04119	0.2055	0.3568	NA	NA	0.1484	0.004064	4.746e-292	0.4419	NA	NA	0.106	0.05972	0.07601	0.3609	NA	NA	0.1411	0.003913	1.257e-284	5.127e-10
rs10277699	7	120949542	36	G	C	continuous-4101-irnt	Heel broadband ultrasound attenuation (left)	0.3879	NA	NA	-0.01994	0.03267	0.5417	0.3319	NA	NA	0.1147	0.0752	0.1273	0.4443	NA	NA	0.05854	0.01891	0.001965	0.3189	NA	NA	0.06135	0.04166	0.1408	0.3568	NA	NA	0.1511	0.004094	3.018e-298	0.4402	NA	NA	0.09864	0.05831	0.09069	0.3609	NA	NA	0.1435	0.003939	1.984e-290	2.938e-10
rs10231005	7	120952582	36	C	A	continuous-4120-irnt	Heel broadband ultrasound attenuation (right)	0.5776	NA	NA	-0.0128	0.03138	0.6833	0.3645	NA	NA	0.1151	0.07064	0.1034	0.5554	NA	NA	0.07754	0.01942	6.553e-05	0.3962	NA	NA	0.04232	0.0394	0.2829	0.3636	NA	NA	0.1529	0.004059	1.302e-310	0.4818	NA	NA	0.03694	0.06039	0.5407	0.377	NA	NA	0.1456	0.003908	7.168e-304	7.495e-10
rs10231005	7	120952582	36	C	A	continuous-4101-irnt	Heel broadband ultrasound attenuation (left)	0.5788	NA	NA	-0.02062	0.03228	0.5228	0.3642	NA	NA	0.1031	0.07492	0.1688	0.5553	NA	NA	0.07603	0.01916	7.222e-05	0.3948	NA	NA	0.06005	0.03985	0.1318	0.3636	NA	NA	0.1552	0.004089	2.045e-315	0.4803	NA	NA	0.05749	0.05891	0.3291	0.377	NA	NA	0.1478	0.003934	0	5.078e-10
rs3801387	7	120974765	36	A	G	continuous-4101-irnt	Heel broadband ultrasound attenuation (left)	0.3899	NA	NA	-0.04446	0.03247	0.171	0.2977	NA	NA	0.1247	0.07617	0.1015	0.227	NA	NA	0.05158	0.02218	0.02002	0.1404	NA	NA	0.1346	0.05447	0.01349	0.2765	NA	NA	0.1688	0.004395	7.900e-323	0.3329	NA	NA	0.2067	0.06142	0.0007664	0.2767	NA	NA	0.1607	0.004244	0	2.044e-13
rs3801387	7	120974765	36	A	G	continuous-4120-irnt	Heel broadband ultrasound attenuation (right)	0.3912	NA	NA	-0.02193	0.03162	0.4881	0.2981	NA	NA	0.1218	0.07181	0.08995	0.2271	NA	NA	0.03789	0.02248	0.09188	0.1424	NA	NA	0.07749	0.05326	0.1457	0.2765	NA	NA	0.1678	0.004364	1.500e-323	0.3334	NA	NA	0.2194	0.06292	0.0004894	0.2767	NA	NA	0.1594	0.004215	0	1.397e-13
rs55963900	7	120977734	36	G	A	continuous-4101-irnt	Heel broadband ultrasound attenuation (left)	0.3759	NA	NA	-0.05285	0.03275	0.1066	0.2964	NA	NA	0.1249	0.07616	0.1009	0.227	NA	NA	0.05157	0.02217	0.02004	0.1389	NA	NA	0.1271	0.05466	0.02005	0.2764	NA	NA	0.1688	0.004395	6.900e-323	0.3305	NA	NA	0.1908	0.06171	0.00199	0.2762	NA	NA	0.1605	0.004245	0	6.343e-14
rs55963900	7	120977734	36	G	A	continuous-4120-irnt	Heel broadband ultrasound attenuation (right)	0.3775	NA	NA	-0.02444	0.03187	0.4432	0.2969	NA	NA	0.1181	0.0718	0.09994	0.2271	NA	NA	0.03789	0.02247	0.09177	0.1409	NA	NA	0.07312	0.05344	0.1712	0.2764	NA	NA	0.1679	0.004364	1.000e-323	0.3311	NA	NA	0.2097	0.06322	0.0009101	0.2763	NA	NA	0.1593	0.004215	0	1.114e-13
rs10242100	7	120983343	36	A	G	continuous-4101-irnt	Heel broadband ultrasound attenuation (left)	0.3901	NA	NA	-0.04291	0.03243	0.1858	0.2979	NA	NA	0.1261	0.0761	0.09741	0.2274	NA	NA	0.05188	0.02218	0.01932	0.1391	NA	NA	0.1324	0.05468	0.01542	0.2765	NA	NA	0.1688	0.004397	1.140e-322	0.3328	NA	NA	0.2112	0.06128	0.0005674	0.2767	NA	NA	0.1608	0.004245	0	2.584e-13
rs10242100	7	120983343	36	A	G	continuous-4120-irnt	Heel broadband ultrasound attenuation (right)	0.3914	NA	NA	-0.02285	0.03159	0.4693	0.2984	NA	NA	0.1231	0.07174	0.08609	0.2275	NA	NA	0.03862	0.02248	0.08581	0.1411	NA	NA	0.07277	0.05345	0.1734	0.2765	NA	NA	0.1678	0.004365	3.000e-323	0.3333	NA	NA	0.2241	0.06278	0.0003572	0.2767	NA	NA	0.1593	0.004216	0	1.133e-13
rs2707461	7	120987350	36	C	T	continuous-4104-irnt	Heel quantitative ultrasound index (QUI), direct entry (left)	0.4742	NA	NA	0.0511	0.03154	0.1052	0.1659	NA	NA	0.01996	0.09778	0.8383	0.2121	NA	NA	0.03709	0.02267	0.1018	0.04757	NA	NA	0.1204	0.09247	0.193	0.1895	NA	NA	-0.07383	0.00512	3.853e-47	0.2226	NA	NA	-0.1418	0.0679	0.0367	0.1964	NA	NA	-0.06519	0.004907	2.825e-40	3.952e-08
rs2707461	7	120987350	36	C	T	continuous-4106-irnt	Heel bone mineral density (BMD) T-score, automated (left)	0.4742	NA	NA	0.05111	0.03154	0.1052	0.1659	NA	NA	0.01995	0.09777	0.8383	0.2121	NA	NA	0.03711	0.02267	0.1017	0.04757	NA	NA	0.1204	0.09247	0.1929	0.1895	NA	NA	-0.07383	0.00512	3.893e-47	0.2226	NA	NA	-0.1418	0.0679	0.0367	0.1964	NA	NA	-0.06518	0.004907	2.858e-40	3.944e-08
rs2707462	7	120988373	36	C	T	continuous-4104-irnt	Heel quantitative ultrasound index (QUI), direct entry (left)	0.4571	NA	NA	0.05633	0.0314	0.07278	0.166	NA	NA	0.01892	0.09795	0.8468	0.2124	NA	NA	0.03483	0.02263	0.1238	0.0471	NA	NA	0.1259	0.09254	0.1737	0.1898	NA	NA	-0.07405	0.005119	2.004e-47	0.2216	NA	NA	-0.135	0.06746	0.04531	0.1962	NA	NA	-0.06528	0.004905	2.028e-40	2.821e-08
rs2707462	7	120988373	36	C	T	continuous-4106-irnt	Heel bone mineral density (BMD) T-score, automated (left)	0.4571	NA	NA	0.05634	0.0314	0.07277	0.166	NA	NA	0.01892	0.09795	0.8468	0.2124	NA	NA	0.03485	0.02263	0.1237	0.0471	NA	NA	0.1259	0.09254	0.1737	0.1898	NA	NA	-0.07405	0.005119	2.026e-47	0.2216	NA	NA	-0.135	0.06746	0.04532	0.1962	NA	NA	-0.06528	0.004905	2.053e-40	2.815e-08
rs2536184	7	120988757	36	C	T	continuous-4106-irnt	Heel bone mineral density (BMD) T-score, automated (left)	0.4565	NA	NA	0.05872	0.03148	0.06218	0.1659	NA	NA	0.01995	0.09777	0.8383	0.2121	NA	NA	0.03708	0.02267	0.1019	0.04755	NA	NA	0.1208	0.09247	0.1914	0.1895	NA	NA	-0.07384	0.00512	3.773e-47	0.2218	NA	NA	-0.1367	0.06791	0.04412	0.1959	NA	NA	-0.06497	0.004906	5.048e-40	1.746e-08
rs2536184	7	120988757	36	C	T	continuous-4104-irnt	Heel quantitative ultrasound index (QUI), direct entry (left)	0.4565	NA	NA	0.05872	0.03148	0.0622	0.1659	NA	NA	0.01995	0.09777	0.8383	0.2121	NA	NA	0.03707	0.02267	0.102	0.04755	NA	NA	0.1208	0.09247	0.1915	0.1895	NA	NA	-0.07384	0.00512	3.734e-47	0.2218	NA	NA	-0.1367	0.06791	0.04411	0.1959	NA	NA	-0.06497	0.004906	4.99e-40	1.75e-08
rs3801383	7	120994169	36	G	T	continuous-4101-irnt	Heel broadband ultrasound attenuation (left)	0.3941	NA	NA	-0.02831	0.03219	0.3791	0.2981	NA	NA	0.1444	0.07618	0.05802	0.2294	NA	NA	0.05348	0.02207	0.01539	0.1392	NA	NA	0.1365	0.05463	0.01243	0.2765	NA	NA	0.1685	0.004395	1.550e-321	0.3221	NA	NA	0.2055	0.06054	0.0006879	0.2768	NA	NA	0.1607	0.004243	0	4.639e-12
rs3801383	7	120994169	36	G	T	continuous-4120-irnt	Heel broadband ultrasound attenuation (right)	0.3962	NA	NA	-0.009697	0.03135	0.7571	0.2986	NA	NA	0.1412	0.07181	0.04928	0.2294	NA	NA	0.0412	0.02237	0.06553	0.1412	NA	NA	0.07769	0.05341	0.1457	0.2765	NA	NA	0.1676	0.004364	1.000e-322	0.3226	NA	NA	0.2252	0.06202	0.0002828	0.2768	NA	NA	0.1595	0.004213	0	1.753e-12
rs3801382	7	120998277	36	T	G	continuous-4101-irnt	Heel broadband ultrasound attenuation (left)	0.3939	NA	NA	-0.0282	0.03209	0.3796	0.2983	NA	NA	0.1451	0.07607	0.05654	0.2297	NA	NA	0.05343	0.02204	0.01533	0.1391	NA	NA	0.1372	0.0546	0.01198	0.2766	NA	NA	0.1683	0.004394	4.080e-321	0.322	NA	NA	0.2057	0.0604	0.0006591	0.2769	NA	NA	0.1606	0.004241	0	4.364e-12
rs3801382	7	120998277	36	T	G	continuous-4120-irnt	Heel broadband ultrasound attenuation (right)	0.396	NA	NA	-0.00959	0.03126	0.759	0.2988	NA	NA	0.1418	0.07171	0.04803	0.2297	NA	NA	0.04136	0.02234	0.06405	0.1412	NA	NA	0.07818	0.05338	0.143	0.2765	NA	NA	0.1674	0.004362	4.150e-322	0.3225	NA	NA	0.225	0.06187	0.0002763	0.2769	NA	NA	0.1593	0.004211	0	1.811e-12
rs7807953	7	121000718	36	C	T	continuous-4101-irnt	Heel broadband ultrasound attenuation (left)	0.3939	NA	NA	-0.0282	0.03209	0.3796	0.2983	NA	NA	0.1451	0.07607	0.05654	0.2297	NA	NA	0.05342	0.02204	0.01535	0.1388	NA	NA	0.1364	0.05465	0.01257	0.2765	NA	NA	0.1683	0.004394	4.516e-321	0.322	NA	NA	0.2057	0.0604	0.0006591	0.2768	NA	NA	0.1606	0.004241	0	4.34e-12
rs7807953	7	121000718	36	C	T	continuous-4120-irnt	Heel broadband ultrasound attenuation (right)	0.396	NA	NA	-0.009591	0.03126	0.759	0.2988	NA	NA	0.1418	0.07171	0.04803	0.2297	NA	NA	0.04134	0.02234	0.06418	0.1408	NA	NA	0.0757	0.05343	0.1565	0.2765	NA	NA	0.1674	0.004362	3.360e-322	0.3225	NA	NA	0.225	0.06187	0.0002763	0.2769	NA	NA	0.1593	0.004212	0	1.666e-12
rs7808155	7	121000931	36	A	G	continuous-4101-irnt	Heel broadband ultrasound attenuation (left)	0.3945	NA	NA	-0.0266	0.03211	0.4075	0.2984	NA	NA	0.1447	0.07607	0.05718	0.2297	NA	NA	0.0534	0.02204	0.01538	0.1391	NA	NA	0.1372	0.05459	0.01196	0.2766	NA	NA	0.1683	0.004394	7.350e-321	0.3221	NA	NA	0.2057	0.0604	0.0006617	0.2769	NA	NA	0.1605	0.004241	0	5.95e-12
rs7808155	7	121000931	36	A	G	continuous-4120-irnt	Heel broadband ultrasound attenuation (right)	0.3966	NA	NA	-0.008298	0.03127	0.7908	0.2988	NA	NA	0.1415	0.07171	0.04853	0.2297	NA	NA	0.04131	0.02234	0.06437	0.1412	NA	NA	0.07823	0.05337	0.1427	0.2765	NA	NA	0.1673	0.004362	5.800e-322	0.3226	NA	NA	0.225	0.06188	0.000277	0.2769	NA	NA	0.1593	0.004211	0	2.266e-12
rs12539772	7	121005636	36	T	A	continuous-4101-irnt	Heel broadband ultrasound attenuation (left)	0.3937	NA	NA	-0.02783	0.03211	0.386	0.2986	NA	NA	0.1455	0.07609	0.05581	0.2298	NA	NA	0.05454	0.02204	0.01332	0.1411	NA	NA	0.1358	0.05445	0.01261	0.2765	NA	NA	0.1684	0.004394	3.073e-321	0.322	NA	NA	0.2057	0.0604	0.0006581	0.2768	NA	NA	0.1607	0.004241	0	5.806e-12
rs12539772	7	121005636	36	T	A	continuous-4120-irnt	Heel broadband ultrasound attenuation (right)	0.3957	NA	NA	-0.01	0.03128	0.7492	0.299	NA	NA	0.1421	0.07173	0.04761	0.2298	NA	NA	0.04093	0.02234	0.06689	0.1431	NA	NA	0.07727	0.05324	0.1467	0.2765	NA	NA	0.1674	0.004363	2.670e-322	0.3226	NA	NA	0.225	0.06187	0.0002759	0.2769	NA	NA	0.1593	0.004212	0	1.479e-12
rs56364616	7	121017474	36	C	A	continuous-4101-irnt	Heel broadband ultrasound attenuation (left)	0.4501	NA	NA	-0.03897	0.03146	0.2155	0.3007	NA	NA	0.1365	0.07534	0.07003	0.2294	NA	NA	0.0522	0.02205	0.0179	0.1391	NA	NA	0.1382	0.05457	0.01134	0.2706	NA	NA	0.1655	0.004424	2.91e-306	0.3287	NA	NA	0.2	0.06001	0.0008591	0.2728	NA	NA	0.1574	0.004266	4.807e-298	7.793e-13
rs56364616	7	121017474	36	C	A	continuous-4120-irnt	Heel broadband ultrasound attenuation (right)	0.452	NA	NA	-0.01123	0.03065	0.7141	0.3012	NA	NA	0.1242	0.07103	0.08028	0.2294	NA	NA	0.0403	0.02235	0.07134	0.1411	NA	NA	0.08244	0.05335	0.1223	0.2705	NA	NA	0.164	0.004392	3.608e-305	0.3292	NA	NA	0.2213	0.06148	0.0003179	0.2728	NA	NA	0.1558	0.004236	3.416e-296	2.772e-12
rs917727	7	121018579	36	C	T	continuous-4101-irnt	Heel broadband ultrasound attenuation (left)	0.5231	NA	NA	-0.03769	0.03136	0.2294	0.3031	NA	NA	0.1367	0.07523	0.06925	0.23	NA	NA	0.05513	0.02202	0.0123	0.14	NA	NA	0.1416	0.05451	0.009362	0.2709	NA	NA	0.1653	0.00442	5.803e-306	0.3404	NA	NA	0.188	0.05992	0.001708	0.275	NA	NA	0.1573	0.004262	4.37e-298	1.938e-12
rs917727	7	121018579	36	C	T	continuous-4120-irnt	Heel broadband ultrasound attenuation (right)	0.5239	NA	NA	-0.02231	0.03052	0.4647	0.3036	NA	NA	0.1247	0.07092	0.07864	0.23	NA	NA	0.04161	0.02232	0.06232	0.142	NA	NA	0.0819	0.05329	0.1243	0.2709	NA	NA	0.1639	0.004388	3.182e-305	0.3409	NA	NA	0.1784	0.06138	0.003655	0.275	NA	NA	0.1553	0.004232	8.336e-295	7.452e-13
rs917726	7	121018857	36	A	T	continuous-4101-irnt	Heel broadband ultrasound attenuation (left)	0.4516	NA	NA	-0.03537	0.03144	0.2606	0.3019	NA	NA	0.1328	0.07502	0.07674	0.2295	NA	NA	0.05295	0.02203	0.01621	0.1391	NA	NA	0.1455	0.05458	0.007679	0.2708	NA	NA	0.1653	0.004421	3.616e-306	0.3287	NA	NA	0.2	0.06002	0.0008622	0.273	NA	NA	0.1574	0.004263	1.958e-298	1.828e-12
rs917726	7	121018857	36	A	T	continuous-4120-irnt	Heel broadband ultrasound attenuation (right)	0.4535	NA	NA	-0.007823	0.03063	0.7984	0.3024	NA	NA	0.1209	0.07072	0.08747	0.2295	NA	NA	0.04072	0.02233	0.06819	0.1411	NA	NA	0.08542	0.05336	0.1094	0.2708	NA	NA	0.164	0.004389	9.121e-306	0.3292	NA	NA	0.2213	0.06149	0.0003185	0.2731	NA	NA	0.1559	0.004233	4.312e-297	5.278e-12
rs718766	7	121025502	36	T	C	continuous-4101-irnt	Heel broadband ultrasound attenuation (left)	0.3938	NA	NA	-0.02934	0.03215	0.3614	0.2971	NA	NA	0.1403	0.07564	0.06354	0.2295	NA	NA	0.05297	0.02203	0.0162	0.1391	NA	NA	0.1455	0.05458	0.007685	0.2703	NA	NA	0.1655	0.004424	3.603e-306	0.3219	NA	NA	0.2083	0.06042	0.0005674	0.2711	NA	NA	0.1578	0.004268	2.283e-299	1.032e-11
rs718766	7	121025502	36	T	C	continuous-4120-irnt	Heel broadband ultrasound attenuation (right)	0.3956	NA	NA	-0.009147	0.03132	0.7702	0.2976	NA	NA	0.1247	0.0713	0.08033	0.2295	NA	NA	0.04113	0.02233	0.06545	0.1411	NA	NA	0.0854	0.05336	0.1095	0.2703	NA	NA	0.1641	0.004392	1.136e-305	0.3224	NA	NA	0.2285	0.06189	0.0002228	0.2712	NA	NA	0.1562	0.004238	2.379e-297	7.486e-12
7:121026746_CAT_C	7	121026746	36	CAT	C	continuous-4101-irnt	Heel broadband ultrasound attenuation (left)	0.5064	NA	NA	-0.04038	0.03267	0.2165	0.3442	NA	NA	0.1266	0.0783	0.1058	0.3061	NA	NA	0.06677	0.02181	0.002203	0.2187	NA	NA	0.09899	0.05171	0.05557	0.3211	NA	NA	0.1603	0.004422	7.651e-288	0.3758	NA	NA	0.2091	0.06134	0.0006518	0.3246	NA	NA	0.1531	0.004265	4.739e-282	1.053e-10
7:121026746_CAT_C	7	121026746	36	CAT	C	continuous-4120-irnt	Heel broadband ultrasound attenuation (right)	0.5083	NA	NA	-0.02108	0.03182	0.5077	0.3442	NA	NA	0.1153	0.07389	0.1188	0.3062	NA	NA	0.05445	0.0221	0.01374	0.2207	NA	NA	0.05565	0.05074	0.2727	0.3211	NA	NA	0.1607	0.00439	1.812e-293	0.3762	NA	NA	0.2226	0.06284	0.0003968	0.3247	NA	NA	0.153	0.004235	8.798e-286	3.051e-11
rs12531355	7	121027434	36	C	T	continuous-4101-irnt	Heel broadband ultrasound attenuation (left)	0.2145	NA	NA	-0.0476	0.03949	0.2281	0.273	NA	NA	0.1227	0.07734	0.1125	0.2248	NA	NA	0.05598	0.02234	0.01223	0.1332	NA	NA	0.1477	0.05619	0.008576	0.2663	NA	NA	0.1642	0.004454	1.203e-297	0.2665	NA	NA	0.1443	0.06455	0.02543	0.2623	NA	NA	0.1574	0.004312	1.482e-291	1.273e-09
rs12531355	7	121027434	36	C	T	continuous-4120-irnt	Heel broadband ultrasound attenuation (right)	0.2167	NA	NA	-0.05558	0.03839	0.1477	0.2746	NA	NA	0.09131	0.07295	0.2107	0.2249	NA	NA	0.04366	0.02264	0.05382	0.1352	NA	NA	0.08726	0.05488	0.1119	0.2662	NA	NA	0.1632	0.004422	2.693e-298	0.2671	NA	NA	0.18	0.06614	0.00651	0.2624	NA	NA	0.1556	0.004283	5.441e-289	1.141e-11
rs7776725	7	121033121	36	T	C	continuous-4101-irnt	Heel broadband ultrasound attenuation (left)	0.327	NA	NA	-0.02755	0.03335	0.4089	0.2924	NA	NA	0.1417	0.07605	0.06236	0.2304	NA	NA	0.0529	0.02198	0.01608	0.1391	NA	NA	0.1467	0.05459	0.007189	0.2796	NA	NA	0.1561	0.004376	1.211e-278	0.3082	NA	NA	0.1831	0.06036	0.002413	0.278	NA	NA	0.1494	0.004227	1.724e-273	1.326e-09
rs7776725	7	121033121	36	T	C	continuous-4104-irnt	Heel quantitative ultrasound index (QUI), direct entry (left)	0.327	NA	NA	-0.03441	0.03291	0.2958	0.2924	NA	NA	0.1404	0.07733	0.06948	0.2304	NA	NA	0.05513	0.02226	0.01324	0.1391	NA	NA	0.1594	0.05582	0.004297	0.2796	NA	NA	0.1719	0.004474	8.400e-323	0.3082	NA	NA	0.192	0.06025	0.001439	0.278	NA	NA	0.1639	0.004317	0	2.093e-12
rs7776725	7	121033121	36	T	C	continuous-4106-irnt	Heel bone mineral density (BMD) T-score, automated (left)	0.327	NA	NA	-0.0344	0.03291	0.2958	0.2924	NA	NA	0.1403	0.07733	0.06954	0.2304	NA	NA	0.05513	0.02226	0.01325	0.1391	NA	NA	0.1594	0.05582	0.00429	0.2796	NA	NA	0.1719	0.004474	8.400e-323	0.3082	NA	NA	0.192	0.06025	0.001441	0.278	NA	NA	0.1639	0.004317	0	2.094e-12
rs7776725	7	121033121	36	T	C	continuous-4124-irnt	Heel bone mineral density (BMD) (right)	0.3285	NA	NA	-0.003848	0.03297	0.9071	0.2907	NA	NA	0.1832	0.07451	0.01397	0.2307	NA	NA	0.04326	0.02253	0.05484	0.1408	NA	NA	0.1175	0.05422	0.03018	0.2796	NA	NA	0.1689	0.004421	1.699e-319	0.3106	NA	NA	0.203	0.06047	0.0007872	0.278	NA	NA	0.1614	0.00427	0	5.709e-11
rs7776725	7	121033121	36	T	C	continuous-4120-irnt	Heel broadband ultrasound attenuation (right)	0.3281	NA	NA	-0.01136	0.03243	0.7261	0.2929	NA	NA	0.1265	0.07169	0.07774	0.2305	NA	NA	0.0423	0.02227	0.05753	0.1411	NA	NA	0.08462	0.05336	0.1128	0.2796	NA	NA	0.1554	0.004345	3.966e-280	0.3095	NA	NA	0.2238	0.06185	0.0002967	0.278	NA	NA	0.1483	0.004198	1.379e-273	4.167e-10
7:121037822_GA_G	7	121037822	36	GA	G	continuous-4124-irnt	Heel bone mineral density (BMD) (right)	0.5372	NA	NA	0.0148	0.03219	0.6456	0.7023	NA	NA	-0.1851	0.07765	0.01713	0.7676	NA	NA	-0.04595	0.02361	0.0516	0.8573	NA	NA	-0.1578	0.05691	0.005552	0.7211	NA	NA	-0.1701	0.004569	2.635e-303	0.6733	NA	NA	-0.204	0.06402	0.001442	0.7191	NA	NA	-0.1624	0.004412	1.092e-296	3.179e-11
7:121037822_GA_G	7	121037822	36	GA	G	continuous-4106-irnt	Heel bone mineral density (BMD) T-score, automated (left)	0.5383	NA	NA	0.04865	0.03208	0.1293	0.7018	NA	NA	-0.142	0.08104	0.07971	0.7679	NA	NA	-0.06164	0.02332	0.008227	0.8589	NA	NA	-0.1923	0.05861	0.001035	0.7211	NA	NA	-0.1739	0.004624	0	0.6753	NA	NA	-0.232	0.06388	0.0002824	0.7192	NA	NA	-0.1658	0.00446	2.316e-302	1.606e-13
7:121037822_GA_G	7	121037822	36	GA	G	continuous-4104-irnt	Heel quantitative ultrasound index (QUI), direct entry (left)	0.5383	NA	NA	0.04866	0.03208	0.1293	0.7018	NA	NA	-0.1421	0.08104	0.07963	0.7679	NA	NA	-0.06164	0.02332	0.008225	0.8589	NA	NA	-0.1923	0.05861	0.001037	0.7211	NA	NA	-0.1739	0.004624	0	0.6753	NA	NA	-0.232	0.06388	0.0002822	0.7192	NA	NA	-0.1658	0.00446	2.3e-302	1.606e-13
7:121037822_GA_G	7	121037822	36	GA	G	continuous-4125-irnt	Heel bone mineral density (BMD) T-score, automated (right)	0.5376	NA	NA	0.008585	0.03166	0.7863	0.7006	NA	NA	-0.1532	0.07679	0.04604	0.7678	NA	NA	-0.05085	0.02373	0.03212	0.857	NA	NA	-0.1581	0.05715	0.005666	0.7211	NA	NA	-0.1729	0.004611	9.018e-308	0.6744	NA	NA	-0.2197	0.06551	0.0007989	0.7192	NA	NA	-0.1651	0.004449	2.144e-301	5.339e-11
7:121037822_GA_G	7	121037822	36	GA	G	continuous-4123-irnt	Heel quantitative ultrasound index (QUI), direct entry (right)	0.5376	NA	NA	0.008555	0.03166	0.787	0.7006	NA	NA	-0.1532	0.07679	0.04605	0.7678	NA	NA	-0.05086	0.02373	0.03209	0.857	NA	NA	-0.1581	0.05714	0.005655	0.7211	NA	NA	-0.1729	0.004611	9.188e-308	0.6744	NA	NA	-0.2196	0.06551	0.0007997	0.7192	NA	NA	-0.1651	0.004449	2.167e-301	5.375e-11
7:121037822_GA_G	7	121037822	36	GA	G	continuous-4101-irnt	Heel broadband ultrasound attenuation (left)	0.5383	NA	NA	0.0361	0.03251	0.2668	0.7018	NA	NA	-0.1342	0.0797	0.09226	0.7679	NA	NA	-0.06164	0.02303	0.007446	0.8589	NA	NA	-0.1811	0.05733	0.001583	0.7211	NA	NA	-0.1583	0.004523	2.551e-268	0.6753	NA	NA	-0.2157	0.064	0.0007491	0.7192	NA	NA	-0.1516	0.004367	4.442e-264	5.18e-10
7:121037822_GA_G	7	121037822	36	GA	G	continuous-4120-irnt	Heel broadband ultrasound attenuation (right)	0.5375	NA	NA	0.02169	0.03167	0.4934	0.7006	NA	NA	-0.1306	0.07487	0.08108	0.7678	NA	NA	-0.0496	0.02334	0.03359	0.857	NA	NA	-0.1324	0.056	0.01806	0.7212	NA	NA	-0.1568	0.00449	2.684e-267	0.6744	NA	NA	-0.2205	0.06545	0.0007537	0.7192	NA	NA	-0.1498	0.004337	1.583e-261	6.757e-10
rs7801915	7	121039724	36	G	T	continuous-4101-irnt	Heel broadband ultrasound attenuation (left)	0.3273	NA	NA	-0.03029	0.0348	0.384	0.2911	NA	NA	0.1319	0.07858	0.09333	0.2312	NA	NA	0.05588	0.02323	0.01616	0.1376	NA	NA	0.1619	0.05865	0.005756	0.2784	NA	NA	0.1566	0.004479	6.524e-268	0.3077	NA	NA	0.1903	0.06372	0.002823	0.2768	NA	NA	0.1503	0.004335	1.476e-263	9.344e-09
rs7801915	7	121039724	36	G	T	continuous-4106-irnt	Heel bone mineral density (BMD) T-score, automated (left)	0.3274	NA	NA	-0.03778	0.03433	0.2711	0.2911	NA	NA	0.136	0.0799	0.08872	0.2312	NA	NA	0.05336	0.02353	0.02334	0.1376	NA	NA	0.1737	0.05996	0.003778	0.2784	NA	NA	0.1724	0.004579	2.766e-310	0.3077	NA	NA	0.2015	0.06361	0.001539	0.2768	NA	NA	0.1648	0.004427	3.804e-303	9.486e-12
rs7801915	7	121039724	36	G	T	continuous-4104-irnt	Heel quantitative ultrasound index (QUI), direct entry (left)	0.3274	NA	NA	-0.03779	0.03433	0.271	0.2911	NA	NA	0.136	0.0799	0.08863	0.2312	NA	NA	0.05336	0.02353	0.02333	0.1376	NA	NA	0.1736	0.05996	0.003786	0.2784	NA	NA	0.1724	0.004579	2.739e-310	0.3077	NA	NA	0.2015	0.06361	0.001538	0.2768	NA	NA	0.1648	0.004427	3.765e-303	9.487e-12
rs7801915	7	121039724	36	G	T	continuous-4124-irnt	Heel bone mineral density (BMD) (right)	0.3291	NA	NA	0.0001477	0.03442	0.9966	0.2895	NA	NA	0.1789	0.07698	0.02013	0.2315	NA	NA	0.04182	0.02381	0.079	0.1391	NA	NA	0.1411	0.05818	0.01527	0.2784	NA	NA	0.1697	0.004525	9.863e-308	0.31	NA	NA	0.22	0.06387	0.0005738	0.2769	NA	NA	0.1627	0.004378	2.955e-302	7.053e-10
rs7801915	7	121039724	36	G	T	continuous-4125-irnt	Heel bone mineral density (BMD) T-score, automated (right)	0.3286	NA	NA	0.01002	0.03385	0.7672	0.2916	NA	NA	0.1404	0.07596	0.06462	0.2313	NA	NA	0.0461	0.02393	0.05408	0.1395	NA	NA	0.1399	0.05841	0.01663	0.2784	NA	NA	0.1725	0.004567	3.689e-312	0.3089	NA	NA	0.2345	0.06537	0.0003348	0.2769	NA	NA	0.1654	0.004416	5.856e-307	1.562e-09
rs7801915	7	121039724	36	G	T	continuous-4123-irnt	Heel quantitative ultrasound index (QUI), direct entry (right)	0.3286	NA	NA	0.01008	0.03385	0.7658	0.2916	NA	NA	0.1404	0.07596	0.06464	0.2313	NA	NA	0.0461	0.02393	0.05405	0.1395	NA	NA	0.1399	0.05841	0.0166	0.2784	NA	NA	0.1725	0.004567	3.736e-312	0.3089	NA	NA	0.2344	0.06537	0.0003352	0.2769	NA	NA	0.1654	0.004416	5.864e-307	1.577e-09
rs7801915	7	121039724	36	G	T	continuous-4120-irnt	Heel broadband ultrasound attenuation (right)	0.3287	NA	NA	-0.006879	0.03386	0.839	0.2916	NA	NA	0.1137	0.07406	0.1248	0.2313	NA	NA	0.04748	0.02354	0.0437	0.1395	NA	NA	0.1161	0.05724	0.04252	0.2784	NA	NA	0.1563	0.004446	1.399e-270	0.3089	NA	NA	0.2354	0.06531	0.0003123	0.2769	NA	NA	0.15	0.004304	5.541e-266	1.646e-08
rs28395249	7	121040336	36	G	T	continuous-4101-irnt	Heel broadband ultrasound attenuation (left)	0.3275	NA	NA	-0.02969	0.03479	0.3935	0.2911	NA	NA	0.1319	0.07858	0.09323	0.2309	NA	NA	0.05563	0.02324	0.01668	0.1377	NA	NA	0.1615	0.05866	0.005917	0.2783	NA	NA	0.1565	0.00448	1.623e-267	0.3075	NA	NA	0.1901	0.06371	0.002843	0.2768	NA	NA	0.1502	0.004335	3.638e-263	1.01e-08
rs28395249	7	121040336	36	G	T	continuous-4104-irnt	Heel quantitative ultrasound index (QUI), direct entry (left)	0.3276	NA	NA	-0.03718	0.03433	0.2787	0.2911	NA	NA	0.1361	0.0799	0.08849	0.2309	NA	NA	0.05322	0.02354	0.02375	0.1377	NA	NA	0.1731	0.05998	0.003891	0.2783	NA	NA	0.1723	0.00458	7.163e-310	0.3075	NA	NA	0.201	0.0636	0.001577	0.2768	NA	NA	0.1647	0.004428	9.482e-303	1.063e-11
rs28395249	7	121040336	36	G	T	continuous-4106-irnt	Heel bone mineral density (BMD) T-score, automated (left)	0.3276	NA	NA	-0.03718	0.03433	0.2788	0.2911	NA	NA	0.1361	0.07989	0.08857	0.2309	NA	NA	0.05322	0.02354	0.02376	0.1377	NA	NA	0.1732	0.05998	0.003884	0.2783	NA	NA	0.1723	0.00458	7.234e-310	0.3075	NA	NA	0.201	0.0636	0.001578	0.2768	NA	NA	0.1647	0.004428	9.581e-303	1.063e-11
rs28395249	7	121040336	36	G	T	continuous-4124-irnt	Heel bone mineral density (BMD) (right)	0.3293	NA	NA	0.000887	0.03442	0.9794	0.2895	NA	NA	0.1789	0.07697	0.02009	0.2311	NA	NA	0.04193	0.02382	0.0783	0.1392	NA	NA	0.1409	0.0582	0.0155	0.2784	NA	NA	0.1696	0.004525	2.595e-307	0.3098	NA	NA	0.2199	0.06386	0.0005743	0.2769	NA	NA	0.1626	0.004379	6.636e-302	8.221e-10
rs28395249	7	121040336	36	G	T	continuous-4125-irnt	Heel bone mineral density (BMD) T-score, automated (right)	0.3288	NA	NA	0.01077	0.03384	0.7504	0.2916	NA	NA	0.1404	0.07596	0.06452	0.231	NA	NA	0.04619	0.02394	0.05365	0.1395	NA	NA	0.1396	0.05843	0.01687	0.2783	NA	NA	0.1724	0.004567	1.004e-311	0.3087	NA	NA	0.2344	0.06536	0.0003352	0.2769	NA	NA	0.1653	0.004417	1.356e-306	1.816e-09
rs28395249	7	121040336	36	G	T	continuous-4123-irnt	Heel quantitative ultrasound index (QUI), direct entry (right)	0.3288	NA	NA	0.01083	0.03384	0.749	0.2916	NA	NA	0.1404	0.07596	0.06454	0.231	NA	NA	0.0462	0.02394	0.05361	0.1395	NA	NA	0.1397	0.05843	0.01684	0.2783	NA	NA	0.1724	0.004567	1.017e-311	0.3087	NA	NA	0.2344	0.06535	0.0003357	0.2769	NA	NA	0.1653	0.004417	1.358e-306	1.834e-09
rs28395249	7	121040336	36	G	T	continuous-4120-irnt	Heel broadband ultrasound attenuation (right)	0.3289	NA	NA	-0.006138	0.03385	0.8561	0.2916	NA	NA	0.1137	0.07406	0.1247	0.231	NA	NA	0.04779	0.02355	0.04241	0.1395	NA	NA	0.116	0.05726	0.04271	0.2783	NA	NA	0.1562	0.004447	3.482e-270	0.3087	NA	NA	0.2358	0.0653	0.0003045	0.2769	NA	NA	0.1499	0.004305	1.099e-265	1.956e-08
rs12171617	7	121040782	36	G	A	continuous-4101-irnt	Heel broadband ultrasound attenuation (left)	0.3274	NA	NA	-0.02885	0.0348	0.4071	0.2911	NA	NA	0.1318	0.07858	0.0935	0.2312	NA	NA	0.05586	0.02324	0.01625	0.1377	NA	NA	0.1614	0.05867	0.00593	0.2784	NA	NA	0.1565	0.00448	2.583e-267	0.3077	NA	NA	0.1904	0.06376	0.002824	0.2768	NA	NA	0.1502	0.004336	4.781e-263	1.203e-08
rs12171617	7	121040782	36	G	A	continuous-4104-irnt	Heel quantitative ultrasound index (QUI), direct entry (left)	0.3274	NA	NA	-0.03665	0.03433	0.2857	0.2911	NA	NA	0.136	0.0799	0.08867	0.2312	NA	NA	0.05332	0.02354	0.02351	0.1377	NA	NA	0.1731	0.05999	0.003897	0.2784	NA	NA	0.1723	0.00458	0	0.3077	NA	NA	0.2016	0.06365	0.001536	0.2768	NA	NA	0.1646	0.004428	1.434e-302	1.21e-11
rs12171617	7	121040782	36	G	A	continuous-4106-irnt	Heel bone mineral density (BMD) T-score, automated (left)	0.3274	NA	NA	-0.03665	0.03433	0.2858	0.2911	NA	NA	0.136	0.0799	0.08876	0.2312	NA	NA	0.05331	0.02354	0.02352	0.1377	NA	NA	0.1732	0.05999	0.00389	0.2784	NA	NA	0.1723	0.00458	0	0.3077	NA	NA	0.2016	0.06365	0.001537	0.2768	NA	NA	0.1646	0.004428	1.449e-302	1.21e-11
rs12171617	7	121040782	36	G	A	continuous-4124-irnt	Heel bone mineral density (BMD) (right)	0.3292	NA	NA	0.001188	0.03443	0.9725	0.2895	NA	NA	0.1788	0.07698	0.02018	0.2315	NA	NA	0.04185	0.02382	0.07894	0.1392	NA	NA	0.141	0.05821	0.01545	0.2784	NA	NA	0.1695	0.004526	4.18e-307	0.31	NA	NA	0.2202	0.06391	0.0005705	0.2769	NA	NA	0.1626	0.004379	1.023e-301	8.582e-10
rs12171617	7	121040782	36	G	A	continuous-4125-irnt	Heel bone mineral density (BMD) T-score, automated (right)	0.3287	NA	NA	0.01107	0.03385	0.7436	0.2916	NA	NA	0.1404	0.07596	0.06464	0.2313	NA	NA	0.04612	0.02394	0.05407	0.1395	NA	NA	0.1397	0.05844	0.01683	0.2784	NA	NA	0.1723	0.004568	1.621e-311	0.3089	NA	NA	0.2347	0.06541	0.0003327	0.2769	NA	NA	0.1653	0.004417	2.083e-306	1.897e-09
rs12171617	7	121040782	36	G	A	continuous-4123-irnt	Heel quantitative ultrasound index (QUI), direct entry (right)	0.3287	NA	NA	0.01113	0.03385	0.7423	0.2916	NA	NA	0.1403	0.07596	0.06466	0.2313	NA	NA	0.04613	0.02394	0.05404	0.1395	NA	NA	0.1397	0.05844	0.0168	0.2784	NA	NA	0.1723	0.004568	1.641e-311	0.3089	NA	NA	0.2347	0.06541	0.0003332	0.2769	NA	NA	0.1653	0.004417	2.086e-306	1.915e-09
rs12171617	7	121040782	36	G	A	continuous-4120-irnt	Heel broadband ultrasound attenuation (right)	0.3288	NA	NA	-0.005348	0.03386	0.8745	0.2916	NA	NA	0.1136	0.07406	0.1251	0.2314	NA	NA	0.04765	0.02355	0.04305	0.1395	NA	NA	0.1162	0.05727	0.04245	0.2783	NA	NA	0.1561	0.004447	5.118e-270	0.3089	NA	NA	0.2356	0.06535	0.0003125	0.2769	NA	NA	0.1499	0.004305	1.505e-265	2.166e-08
rs78468022	8	9219868	37	G	A	biomarkers-30610-irnt	Alkaline phosphatase	0.1779	NA	NA	-0.02142	0.02513	0.394	0.1404	NA	NA	0.1535	0.06697	0.02187	0.1323	NA	NA	0.1032	0.0237	1.33e-05	0.02457	NA	NA	0.101	0.09424	0.2837	0.09488	NA	NA	0.1601	0.004725	1.707e-251	0.09858	NA	NA	0.1953	0.06825	0.00422	0.09654	NA	NA	0.1521	0.004531	6.808e-247	1.052e-10
rs75615732	8	9219869	37	G	A	biomarkers-30610-irnt	Alkaline phosphatase	0.1948	NA	NA	-0.004031	0.02391	0.8661	0.1588	NA	NA	0.1338	0.06188	0.03058	0.1429	NA	NA	0.09281	0.02235	3.293e-05	0.02423	NA	NA	0.1058	0.09446	0.2627	0.101	NA	NA	0.1578	0.004517	3.515e-267	0.111	NA	NA	0.1472	0.06348	0.02038	0.103	NA	NA	0.1497	0.004328	3.013e-262	7.587e-10
rs34523847	8	9219881	37	C	T	biomarkers-30610-irnt	Alkaline phosphatase	0.1812	NA	NA	-0.01863	0.02496	0.4555	0.1431	NA	NA	0.1521	0.06657	0.02235	0.1326	NA	NA	0.09546	0.02367	5.502e-05	0.02461	NA	NA	0.1121	0.09414	0.2338	0.09465	NA	NA	0.1567	0.004724	3.611e-241	0.09892	NA	NA	0.1943	0.06803	0.004295	0.09638	NA	NA	0.1487	0.004529	2.006e-236	2.727e-10
rs34597048	8	9219887	37	C	A	biomarkers-30610-irnt	Alkaline phosphatase	0.3067	NA	NA	-0.01087	0.02023	0.5912	0.1539	NA	NA	0.1391	0.06487	0.03203	0.1375	NA	NA	0.08614	0.0233	0.0002177	0.02601	NA	NA	0.09382	0.09069	0.3009	0.09636	NA	NA	0.1568	0.004676	1.766e-246	0.1148	NA	NA	0.1356	0.06363	0.03303	0.1001	NA	NA	0.1458	0.004444	5.384e-236	3.227e-14
rs7357361	8	9220139	37	G	A	biomarkers-30610-irnt	Alkaline phosphatase	0.3059	NA	NA	-0.003443	0.02008	0.8639	0.1797	NA	NA	0.1222	0.05789	0.03476	0.1665	NA	NA	0.1026	0.02019	3.79e-07	0.03103	NA	NA	0.07509	0.08002	0.348	0.1186	NA	NA	0.1485	0.00406	9.787e-293	0.1303	NA	NA	0.1416	0.05769	0.01412	0.1219	NA	NA	0.1408	0.003882	6.867e-288	1.55e-11
rs7846549	8	9239371	37	G	A	biomarkers-30760-irnt	HDL cholesterol	0.458	NA	NA	0.02895	0.01736	0.09535	0.1564	NA	NA	-0.05204	0.06154	0.3978	0.1771	NA	NA	-0.0663	0.01896	0.0004713	0.03716	NA	NA	-0.1387	0.0715	0.05247	0.1041	NA	NA	-0.07282	0.004226	1.517e-66	0.2509	NA	NA	0.07725	0.0399	0.05281	0.1111	NA	NA	-0.06581	0.003978	1.78e-61	7.192e-09
rs1388941	8	19615471	38	A	G	biomarkers-30870-irnt	Triglycerides	0.6647	NA	NA	0.08162	0.01885	1.491e-05	0.642	NA	NA	-0.07156	0.04816	0.1373	0.5941	NA	NA	-0.03788	0.01522	0.01283	0.429	NA	NA	-0.007255	0.02905	0.8028	0.6654	NA	NA	-0.03957	0.002666	7.836e-50	0.7531	NA	NA	-0.005704	0.04068	0.8885	0.6628	NA	NA	-0.03695	0.002582	1.844e-46	4.277e-08
rs6586863	8	19620861	38	G	T	biomarkers-30760-irnt	HDL cholesterol	0.7272	NA	NA	-0.03368	0.01907	0.07734	0.7688	NA	NA	0.07462	0.05194	0.1508	0.6801	NA	NA	-0.01173	0.01541	0.4463	0.6566	NA	NA	-0.04208	0.02696	0.1186	0.7617	NA	NA	0.04706	0.003024	1.321e-54	0.8228	NA	NA	-0.01399	0.0443	0.7522	0.7592	NA	NA	0.04189	0.002904	3.673e-47	4.818e-08
rs11784896	8	19622968	38	A	G	biomarkers-30760-irnt	HDL cholesterol	0.7272	NA	NA	-0.03406	0.01905	0.07377	0.7708	NA	NA	0.07473	0.0522	0.1522	0.6808	NA	NA	-0.01274	0.01543	0.4091	0.6568	NA	NA	-0.04323	0.02697	0.1089	0.7615	NA	NA	0.04723	0.003025	5.781e-55	0.825	NA	NA	-0.02227	0.04465	0.618	0.759	NA	NA	0.04195	0.002905	2.774e-47	2.354e-08
rs1552780	8	19623313	38	G	A	biomarkers-30760-irnt	HDL cholesterol	0.7272	NA	NA	-0.03366	0.01905	0.07729	0.7708	NA	NA	0.07517	0.05222	0.15	0.6809	NA	NA	-0.01264	0.01544	0.4131	0.6568	NA	NA	-0.04287	0.02698	0.112	0.7615	NA	NA	0.04727	0.003025	4.73e-55	0.8251	NA	NA	-0.02246	0.04469	0.6152	0.759	NA	NA	0.04201	0.002905	2.102e-47	2.657e-08
rs60882782	8	19671920	38	C	T	biomarkers-30630-irnt	Apolipoprotein A	0.07744	NA	NA	-0.04523	0.03324	0.1737	0.03166	NA	NA	-0.2239	0.1303	0.08577	0.061	NA	NA	-0.04069	0.03106	0.1902	0.107	NA	NA	0.003212	0.04413	0.942	0.008462	NA	NA	-0.196	0.0139	3.772e-45	0.02955	NA	NA	0.1337	0.1043	0.1998	0.01127	NA	NA	-0.1409	0.01134	1.732e-35	4.436e-10
rs60882782	8	19671920	38	C	T	biomarkers-30760-irnt	HDL cholesterol	0.07749	NA	NA	-0.05719	0.03228	0.07642	0.03136	NA	NA	-0.2392	0.1294	0.06455	0.06112	NA	NA	-0.0244	0.0304	0.4222	0.1067	NA	NA	0.006229	0.0429	0.8846	0.008444	NA	NA	-0.2515	0.01414	7.906e-71	0.02947	NA	NA	0.1132	0.1016	0.2651	0.01125	NA	NA	-0.173	0.01136	2.399e-52	1.383e-18
rs60882782	8	19671920	38	C	T	biomarkers-30870-irnt	Triglycerides	0.07786	NA	NA	0.08998	0.03287	0.006189	0.03337	NA	NA	0.1411	0.1306	0.28	0.06092	NA	NA	0.01702	0.0317	0.5914	0.1062	NA	NA	-0.0701	0.04751	0.1401	0.008477	NA	NA	0.2007	0.01376	3.379e-48	0.03135	NA	NA	0.06857	0.103	0.5057	0.01129	NA	NA	0.1467	0.01132	2.199e-38	6.328e-11
rs3758060	8	19673973	38	T	C	biomarkers-30630-irnt	Apolipoprotein A	0.01915	NA	NA	0.0408	0.06961	0.5578	0.02523	NA	NA	-0.2501	0.1504	0.0963	0.05894	NA	NA	-0.05293	0.03172	0.09513	0.1047	NA	NA	-0.002038	0.04497	0.9639	0.008135	NA	NA	-0.2125	0.01424	2.297e-50	0.01731	NA	NA	0.03023	0.1398	0.8289	0.009976	NA	NA	-0.164	0.01219	3.035e-41	4.012e-09
rs3758060	8	19673973	38	T	C	biomarkers-30760-irnt	HDL cholesterol	0.01917	NA	NA	0.01925	0.06754	0.7757	0.02499	NA	NA	-0.265	0.1493	0.0759	0.05901	NA	NA	-0.03169	0.03106	0.3075	0.1042	NA	NA	-0.005602	0.04374	0.8981	0.008116	NA	NA	-0.2754	0.01448	1.189e-80	0.01726	NA	NA	0.0009643	0.1363	0.9944	0.009952	NA	NA	-0.2041	0.01226	3.359e-62	1.093e-17
rs3758060	8	19673973	38	T	C	biomarkers-30870-irnt	Triglycerides	0.01922	NA	NA	0.02393	0.06903	0.7289	0.02693	NA	NA	0.1419	0.1494	0.3422	0.05876	NA	NA	0.02227	0.03241	0.492	0.1038	NA	NA	-0.07436	0.04844	0.1247	0.008139	NA	NA	0.2181	0.0141	6.009e-54	0.01869	NA	NA	0.01823	0.1377	0.8947	0.00998	NA	NA	0.1636	0.0122	5.589e-41	2.513e-12
rs10092538	8	19759670	38	G	C	biomarkers-30870-irnt	Triglycerides	0.4389	NA	NA	0.03246	0.01763	0.06566	0.04444	NA	NA	-0.04414	0.1179	0.7082	0.03153	NA	NA	0.09621	0.04311	0.02565	0.006379	NA	NA	0.124	0.1891	0.512	0.01798	NA	NA	0.1668	0.009477	2.291e-69	0.09601	NA	NA	0.06991	0.0626	0.2641	0.02474	NA	NA	0.1333	0.0081	7.516e-61	1.955e-09
rs10092538	8	19759670	38	G	C	biomarkers-30760-irnt	HDL cholesterol	0.4393	NA	NA	-0.0253	0.01725	0.1425	0.04477	NA	NA	0.04235	0.1137	0.7095	0.03175	NA	NA	-0.1345	0.04115	0.001078	0.005956	NA	NA	0.003033	0.1767	0.9863	0.01796	NA	NA	-0.1812	0.009726	1.708e-77	0.09819	NA	NA	-0.02563	0.05996	0.669	0.0248	NA	NA	-0.1398	0.00819	2.574e-65	1.6e-13
rs10092538	8	19759670	38	G	C	biomarkers-30630-irnt	Apolipoprotein A	0.4394	NA	NA	-0.02887	0.01777	0.1043	0.0446	NA	NA	0.1346	0.115	0.2421	0.03198	NA	NA	-0.1231	0.04187	0.003274	0.006	NA	NA	-0.02299	0.1814	0.8991	0.018	NA	NA	-0.1456	0.009563	2.277e-52	0.09848	NA	NA	0.04165	0.06154	0.4986	0.02486	NA	NA	-0.1153	0.008154	2.29e-45	1.304e-08
rs6586879	8	19762732	38	C	T	biomarkers-30630-irnt	Apolipoprotein A	0.422	NA	NA	-0.02668	0.01752	0.1279	0.04137	NA	NA	0.1269	0.1173	0.2794	0.0321	NA	NA	-0.1202	0.04114	0.003475	0.004516	NA	NA	0.0982	0.1915	0.6082	0.01809	NA	NA	-0.1423	0.00951	1.198e-50	0.09816	NA	NA	0.03835	0.05983	0.5214	0.02467	NA	NA	-0.1118	0.008089	1.799e-43	1.099e-08
rs6586879	8	19762732	38	C	T	biomarkers-30760-irnt	HDL cholesterol	0.4221	NA	NA	-0.0283	0.01701	0.09623	0.04157	NA	NA	0.04143	0.1159	0.7208	0.03187	NA	NA	-0.131	0.04043	0.001195	0.004483	NA	NA	0.132	0.1866	0.4794	0.01804	NA	NA	-0.1782	0.009672	9.214e-76	0.09787	NA	NA	-0.03339	0.05829	0.5667	0.02461	NA	NA	-0.1376	0.008123	2.327e-64	5.307e-13
rs6996383	8	19762816	38	A	C	biomarkers-30630-irnt	Apolipoprotein A	0.4234	NA	NA	-0.0268	0.01756	0.127	0.0414	NA	NA	0.1301	0.1174	0.268	0.03175	NA	NA	-0.1197	0.04153	0.003941	0.004579	NA	NA	0.09707	0.1918	0.6129	0.01807	NA	NA	-0.1435	0.009517	2.132e-51	0.09807	NA	NA	0.03894	0.05987	0.5155	0.02467	NA	NA	-0.1127	0.0081	5.018e-44	7.766e-09
rs6996383	8	19762816	38	A	C	biomarkers-30760-irnt	HDL cholesterol	0.4234	NA	NA	-0.02815	0.01705	0.09864	0.0416	NA	NA	0.04433	0.116	0.7025	0.03152	NA	NA	-0.1339	0.04082	0.001036	0.004545	NA	NA	0.1315	0.1869	0.4817	0.01803	NA	NA	-0.1794	0.009679	1.026e-76	0.09778	NA	NA	-0.03327	0.05833	0.5684	0.02461	NA	NA	-0.1386	0.008135	3.882e-65	3.222e-13
rs141473638	8	19765686	38	C	CAG	biomarkers-30870-irnt	Triglycerides	0.4733	NA	NA	0.02382	0.01738	0.1705	0.04855	NA	NA	-0.03195	0.1145	0.7803	0.03201	NA	NA	0.09582	0.04252	0.02423	0.005752	NA	NA	0.1591	0.1927	0.4091	0.01824	NA	NA	0.165	0.009408	7.453e-69	0.1012	NA	NA	0.041	0.06048	0.4978	0.02553	NA	NA	0.1293	0.008022	1.956e-58	8.17e-11
rs141473638	8	19765686	38	C	CAG	biomarkers-30760-irnt	HDL cholesterol	0.4739	NA	NA	-0.01837	0.01698	0.2793	0.04893	NA	NA	-0.01437	0.1104	0.8964	0.03234	NA	NA	-0.1266	0.04054	0.001795	0.00517	NA	NA	0.07899	0.1824	0.665	0.01821	NA	NA	-0.1782	0.009655	5.037e-76	0.1036	NA	NA	-0.01283	0.05782	0.8244	0.0256	NA	NA	-0.135	0.008107	2.727e-62	1.357e-14
rs141473638	8	19765686	38	C	CAG	biomarkers-30630-irnt	Apolipoprotein A	0.474	NA	NA	-0.02007	0.01749	0.2512	0.04881	NA	NA	0.0726	0.1117	0.5158	0.03257	NA	NA	-0.1139	0.04125	0.005747	0.005206	NA	NA	0.05607	0.1872	0.7646	0.01826	NA	NA	-0.1419	0.009494	1.595e-50	0.1039	NA	NA	0.05739	0.05934	0.3335	0.02566	NA	NA	-0.1097	0.008073	4.582e-42	2.063e-09
8:19766351_AT_A	8	19766351	38	AT	A	biomarkers-30760-irnt	HDL cholesterol	0.3375	NA	NA	-0.03541	0.01824	0.05226	0.04067	NA	NA	0.06342	0.12	0.597	0.03182	NA	NA	-0.1299	0.04118	0.001605	0.004619	NA	NA	-0.001511	0.2029	0.9941	0.01799	NA	NA	-0.1833	0.00972	2.481e-79	0.0835	NA	NA	-0.06506	0.06334	0.3043	0.02324	NA	NA	-0.147	0.008298	3.098e-70	5.501e-11
rs145657471	8	19771928	38	A	C	biomarkers-30870-irnt	Triglycerides	0.4736	NA	NA	0.02302	0.01752	0.1889	0.04841	NA	NA	-0.05079	0.1147	0.658	0.03198	NA	NA	0.096	0.04281	0.02494	0.005612	NA	NA	0.09081	0.1979	0.6464	0.01812	NA	NA	0.1665	0.009426	8.292e-70	0.1001	NA	NA	0.02944	0.06102	0.6295	0.02541	NA	NA	0.1301	0.008051	9.416e-59	2.959e-11
rs145657471	8	19771928	38	A	C	biomarkers-30760-irnt	HDL cholesterol	0.4741	NA	NA	-0.01737	0.01712	0.3105	0.04897	NA	NA	0.01042	0.1106	0.9249	0.03224	NA	NA	-0.1349	0.0409	0.0009735	0.005212	NA	NA	0.1588	0.1866	0.3947	0.01809	NA	NA	-0.1801	0.009674	2.14e-77	0.1027	NA	NA	-0.009754	0.05842	0.8674	0.02548	NA	NA	-0.1366	0.008138	3.207e-63	2.489e-15
rs145657471	8	19771928	38	A	C	biomarkers-30630-irnt	Apolipoprotein A	0.4742	NA	NA	-0.02114	0.01763	0.2306	0.04884	NA	NA	0.09928	0.1119	0.3749	0.03248	NA	NA	-0.1248	0.04161	0.002709	0.005249	NA	NA	0.1236	0.1915	0.5186	0.01814	NA	NA	-0.144	0.009512	8.994e-52	0.103	NA	NA	0.05641	0.05995	0.3468	0.02554	NA	NA	-0.1119	0.008103	2.152e-43	8.963e-10
rs3988304	8	19776575	38	A	G	biomarkers-30870-irnt	Triglycerides	0.4662	NA	NA	0.02319	0.01762	0.1881	0.04812	NA	NA	-0.04132	0.1149	0.7191	0.0318	NA	NA	0.09827	0.04306	0.02248	0.005778	NA	NA	0.06234	0.1976	0.7524	0.01812	NA	NA	0.1669	0.009431	4.421e-70	0.09848	NA	NA	0.02265	0.06164	0.7133	0.02529	NA	NA	0.1307	0.008067	4.836e-59	3.198e-11
rs3988304	8	19776575	38	A	G	biomarkers-30760-irnt	HDL cholesterol	0.4664	NA	NA	-0.01831	0.01722	0.2875	0.04866	NA	NA	0.01064	0.1108	0.9235	0.03208	NA	NA	-0.1368	0.04111	0.0008742	0.005404	NA	NA	0.1567	0.186	0.3995	0.01809	NA	NA	-0.1806	0.009679	1.083e-77	0.1009	NA	NA	0.00488	0.05901	0.9341	0.02535	NA	NA	-0.1372	0.008155	1.5e-63	2.361e-15
rs3988304	8	19776575	38	A	G	biomarkers-30630-irnt	Apolipoprotein A	0.4665	NA	NA	-0.02318	0.01773	0.191	0.04853	NA	NA	0.09872	0.1121	0.3784	0.03231	NA	NA	-0.1247	0.04183	0.002869	0.005443	NA	NA	0.1108	0.1909	0.5617	0.01813	NA	NA	-0.1443	0.009516	6.124e-52	0.1012	NA	NA	0.06872	0.06056	0.2565	0.02542	NA	NA	-0.1126	0.008118	9.359e-44	1.088e-09
8:19781081_TA_T	8	19781081	38	TA	T	biomarkers-30760-irnt	HDL cholesterol	0.4389	NA	NA	-0.02473	0.01728	0.1522	0.04685	NA	NA	-0.0007413	0.1117	0.9947	0.03205	NA	NA	-0.126	0.04092	0.002067	0.004548	NA	NA	0.07292	0.2031	0.7195	0.0182	NA	NA	-0.1786	0.009667	3.118e-76	0.09746	NA	NA	-0.01338	0.05962	0.8225	0.02502	NA	NA	-0.1378	0.008156	4.869e-64	3.092e-13
8:19781081_TA_T	8	19781081	38	TA	T	biomarkers-30870-irnt	Triglycerides	0.4391	NA	NA	0.02893	0.01767	0.1016	0.04613	NA	NA	-0.004424	0.1164	0.9697	0.03172	NA	NA	0.09301	0.04291	0.03019	0.005143	NA	NA	0.2043	0.2129	0.3373	0.01823	NA	NA	0.166	0.00942	1.517e-69	0.09552	NA	NA	0.02519	0.06229	0.6859	0.02497	NA	NA	0.1318	0.008066	5.552e-60	4.563e-10
8:19781081_TA_T	8	19781081	38	TA	T	biomarkers-30630-irnt	Apolipoprotein A	0.4389	NA	NA	-0.0281	0.01779	0.1142	0.0467	NA	NA	0.09264	0.1131	0.4126	0.03228	NA	NA	-0.1142	0.04163	0.006094	0.004581	NA	NA	0.09013	0.2085	0.6655	0.01824	NA	NA	-0.142	0.009505	1.847e-50	0.09775	NA	NA	0.05704	0.06119	0.3513	0.02508	NA	NA	-0.1122	0.008118	2.069e-43	2.259e-08
rs11992664	8	19783362	38	C	A	biomarkers-30870-irnt	Triglycerides	0.4713	NA	NA	0.01662	0.01757	0.3442	0.04693	NA	NA	-0.03811	0.1157	0.7418	0.03074	NA	NA	0.08088	0.04392	0.06553	0.005807	NA	NA	0.05842	0.1972	0.7671	0.01811	NA	NA	0.1671	0.009432	3.456e-70	0.09904	NA	NA	0.03058	0.06129	0.6179	0.02533	NA	NA	0.1289	0.008067	1.905e-57	2.644e-12
rs11992664	8	19783362	38	C	A	biomarkers-30760-irnt	HDL cholesterol	0.4717	NA	NA	-0.009855	0.01717	0.566	0.04734	NA	NA	0.01608	0.1115	0.8854	0.03102	NA	NA	-0.136	0.04193	0.001175	0.005434	NA	NA	0.1418	0.1856	0.4451	0.01808	NA	NA	-0.1807	0.00968	9.119e-78	0.1014	NA	NA	-0.002147	0.0587	0.9708	0.0254	NA	NA	-0.1353	0.008156	7.732e-62	9.209e-17
rs11992664	8	19783362	38	C	A	biomarkers-30630-irnt	Apolipoprotein A	0.472	NA	NA	-0.01414	0.01768	0.4237	0.0472	NA	NA	0.1103	0.1129	0.3284	0.03125	NA	NA	-0.1324	0.04265	0.001905	0.005473	NA	NA	0.09894	0.1906	0.6037	0.01812	NA	NA	-0.1443	0.009518	5.993e-52	0.1017	NA	NA	0.06313	0.06024	0.2947	0.02546	NA	NA	-0.1109	0.008119	1.719e-42	8.326e-11
rs3900537	8	19784574	38	T	C	biomarkers-30870-irnt	Triglycerides	0.4669	NA	NA	0.02038	0.01756	0.2457	0.04693	NA	NA	-0.03804	0.1157	0.7423	0.03172	NA	NA	0.09614	0.04318	0.02598	0.005815	NA	NA	0.04902	0.1957	0.8022	0.01812	NA	NA	0.1671	0.00943	2.681e-70	0.0984	NA	NA	0.02993	0.06163	0.6272	0.0253	NA	NA	0.1302	0.008061	1.106e-58	1.205e-11
rs3900537	8	19784574	38	T	C	biomarkers-30760-irnt	HDL cholesterol	0.4673	NA	NA	-0.008453	0.01717	0.6226	0.04735	NA	NA	0.0162	0.1115	0.8845	0.03199	NA	NA	-0.1364	0.04121	0.000929	0.005459	NA	NA	0.15	0.184	0.4149	0.01809	NA	NA	-0.1805	0.009678	1.304e-77	0.1008	NA	NA	0.0004425	0.059	0.994	0.02537	NA	NA	-0.1349	0.008151	1.709e-61	4.925e-17
rs3900537	8	19784574	38	T	C	biomarkers-30630-irnt	Apolipoprotein A	0.4675	NA	NA	-0.01333	0.01768	0.451	0.0472	NA	NA	0.1104	0.1129	0.3279	0.03222	NA	NA	-0.1255	0.04193	0.002762	0.005498	NA	NA	0.102	0.1889	0.5893	0.01814	NA	NA	-0.1444	0.009516	5.449e-52	0.1011	NA	NA	0.06623	0.06055	0.2741	0.02543	NA	NA	-0.1105	0.008114	2.989e-42	6.09e-11
rs3854905	8	19784717	38	A	G	biomarkers-30870-irnt	Triglycerides	0.4669	NA	NA	0.0203	0.01756	0.2476	0.04693	NA	NA	-0.03812	0.1157	0.7417	0.03172	NA	NA	0.09604	0.04318	0.02613	0.005842	NA	NA	0.04322	0.1957	0.8252	0.01812	NA	NA	0.1671	0.00943	2.93e-70	0.09854	NA	NA	0.02807	0.06157	0.6484	0.02531	NA	NA	0.1301	0.008061	1.351e-58	1.117e-11
rs3854905	8	19784717	38	A	G	biomarkers-30760-irnt	HDL cholesterol	0.4673	NA	NA	-0.008417	0.01717	0.624	0.04735	NA	NA	0.01616	0.1115	0.8848	0.03199	NA	NA	-0.1365	0.04121	0.0009268	0.005488	NA	NA	0.1474	0.184	0.4229	0.0181	NA	NA	-0.1804	0.009678	1.364e-77	0.1009	NA	NA	0.0002481	0.05896	0.9966	0.02537	NA	NA	-0.1348	0.00815	1.772e-61	5.016e-17
rs3854905	8	19784717	38	A	G	biomarkers-30630-irnt	Apolipoprotein A	0.4676	NA	NA	-0.01328	0.01768	0.4525	0.0472	NA	NA	0.1104	0.1129	0.3281	0.03222	NA	NA	-0.1255	0.04193	0.002761	0.005527	NA	NA	0.09871	0.1889	0.6012	0.01814	NA	NA	-0.1444	0.009515	5.53e-52	0.1012	NA	NA	0.06547	0.06052	0.2793	0.02543	NA	NA	-0.1105	0.008113	2.986e-42	6.322e-11
rs73667459	8	19785139	38	C	T	biomarkers-30760-irnt	HDL cholesterol	0.4392	NA	NA	-0.02349	0.01733	0.1752	0.04661	NA	NA	0.02443	0.1121	0.8276	0.03186	NA	NA	-0.1377	0.04126	0.0008459	0.004832	NA	NA	0.1835	0.1992	0.3571	0.01808	NA	NA	-0.1805	0.009681	1.357e-77	0.09654	NA	NA	-0.01242	0.06027	0.8367	0.02491	NA	NA	-0.1391	0.008174	6.014e-65	3.981e-14
rs73667459	8	19785139	38	C	T	biomarkers-30870-irnt	Triglycerides	0.4392	NA	NA	0.03408	0.01772	0.05439	0.04571	NA	NA	-0.02731	0.1168	0.8151	0.03157	NA	NA	0.09593	0.04324	0.02653	0.005082	NA	NA	0.1326	0.2134	0.5345	0.01811	NA	NA	0.167	0.009433	3.666e-70	0.09451	NA	NA	0.01565	0.06287	0.8034	0.02486	NA	NA	0.1334	0.008083	3.422e-61	1.207e-09
rs73667459	8	19785139	38	C	T	biomarkers-30630-irnt	Apolipoprotein A	0.4392	NA	NA	-0.02782	0.01784	0.119	0.04646	NA	NA	0.1193	0.1135	0.2932	0.03209	NA	NA	-0.1269	0.04198	0.002507	0.004867	NA	NA	0.1763	0.2045	0.3886	0.01813	NA	NA	-0.1445	0.009519	4.575e-52	0.09683	NA	NA	0.05529	0.06186	0.3714	0.02497	NA	NA	-0.1143	0.008136	8.074e-45	4.641e-09
rs7011846	8	19785656	38	G	A	biomarkers-30760-irnt	HDL cholesterol	0.3327	NA	NA	-0.03116	0.01845	0.09113	0.04411	NA	NA	0.07559	0.1159	0.5143	0.03513	NA	NA	-0.1261	0.04115	0.002184	0.007923	NA	NA	0.2374	0.1843	0.1977	0.02615	NA	NA	-0.165	0.008268	1.451e-88	0.08487	NA	NA	-0.04185	0.06341	0.5093	0.03105	NA	NA	-0.1392	0.00735	5.253e-80	2.025e-10
rs10102021	8	19786289	38	C	T	biomarkers-30760-irnt	HDL cholesterol	0.4599	NA	NA	-0.01628	0.01716	0.3428	0.04848	NA	NA	0.003161	0.1106	0.9772	0.0321	NA	NA	-0.1353	0.04113	0.001003	0.006046	NA	NA	0.1795	0.1745	0.3036	0.01814	NA	NA	-0.1811	0.009667	2.436e-78	0.1007	NA	NA	0.001727	0.05903	0.9767	0.02531	NA	NA	-0.137	0.008141	1.539e-63	5.911e-16
rs10102021	8	19786289	38	C	T	biomarkers-30870-irnt	Triglycerides	0.4601	NA	NA	0.0254	0.01756	0.148	0.04795	NA	NA	-0.02664	0.1148	0.8164	0.03179	NA	NA	0.0938	0.04311	0.02957	0.006345	NA	NA	0.1763	0.1872	0.3465	0.01817	NA	NA	0.1666	0.009419	5.721e-70	0.09829	NA	NA	0.02045	0.06166	0.7401	0.02525	NA	NA	0.1309	0.008053	2.049e-59	7.006e-11
rs10102021	8	19786289	38	C	T	biomarkers-30630-irnt	Apolipoprotein A	0.46	NA	NA	-0.02034	0.01767	0.2497	0.04835	NA	NA	0.09046	0.1119	0.419	0.03233	NA	NA	-0.1254	0.04185	0.002734	0.005887	NA	NA	0.06593	0.1824	0.7177	0.01819	NA	NA	-0.145	0.009505	1.643e-52	0.101	NA	NA	0.06749	0.06059	0.2654	0.02537	NA	NA	-0.1126	0.008105	7.455e-44	5.375e-10
rs10102032	8	19787032	38	G	A	biomarkers-30760-irnt	HDL cholesterol	0.3179	NA	NA	-0.03104	0.01881	0.09893	0.03792	NA	NA	0.1307	0.123	0.2883	0.03063	NA	NA	-0.134	0.04217	0.001485	0.004754	NA	NA	0.1582	0.1963	0.4202	0.0178	NA	NA	-0.186	0.009763	7.133e-81	0.07866	NA	NA	-0.0846	0.06545	0.1961	0.02272	NA	NA	-0.1493	0.008391	7.709e-71	3.987e-12
rs10092228	8	19787059	38	T	G	biomarkers-30630-irnt	Apolipoprotein A	0.3399	NA	NA	-0.02354	0.01888	0.2126	0.03981	NA	NA	0.1327	0.122	0.2767	0.0307	NA	NA	-0.1306	0.04312	0.002449	0.004435	NA	NA	0.03685	0.2145	0.8636	0.01804	NA	NA	-0.146	0.009562	1.308e-52	0.08179	NA	NA	0.02816	0.06634	0.6712	0.0233	NA	NA	-0.1176	0.008278	8.093e-46	3.275e-08
rs10092228	8	19787059	38	T	G	biomarkers-30760-irnt	HDL cholesterol	0.34	NA	NA	-0.0239	0.01834	0.1925	0.04003	NA	NA	0.06358	0.1204	0.5975	0.03047	NA	NA	-0.1382	0.04239	0.001118	0.004459	NA	NA	0.06127	0.2085	0.7689	0.01799	NA	NA	-0.1839	0.009726	9.732e-80	0.08155	NA	NA	-0.06297	0.06465	0.33	0.02325	NA	NA	-0.1456	0.008324	1.666e-68	1.013e-12
rs10102045	8	19787060	38	G	C	biomarkers-30630-irnt	Apolipoprotein A	0.3399	NA	NA	-0.02354	0.01888	0.2126	0.03981	NA	NA	0.1327	0.122	0.2767	0.0307	NA	NA	-0.1306	0.04312	0.002449	0.004435	NA	NA	0.03685	0.2145	0.8636	0.01804	NA	NA	-0.146	0.009562	1.308e-52	0.08179	NA	NA	0.02816	0.06634	0.6712	0.0233	NA	NA	-0.1176	0.008278	8.093e-46	3.275e-08
rs10102045	8	19787060	38	G	C	biomarkers-30760-irnt	HDL cholesterol	0.34	NA	NA	-0.0239	0.01834	0.1925	0.04003	NA	NA	0.06358	0.1204	0.5975	0.03047	NA	NA	-0.1382	0.04239	0.001118	0.004459	NA	NA	0.06127	0.2085	0.7689	0.01799	NA	NA	-0.1839	0.009726	9.732e-80	0.08155	NA	NA	-0.06297	0.06465	0.33	0.02325	NA	NA	-0.1456	0.008324	1.666e-68	1.013e-12
rs6984990	8	19787192	38	C	T	biomarkers-30760-irnt	HDL cholesterol	0.3364	NA	NA	-0.03186	0.01846	0.08438	0.03901	NA	NA	0.08637	0.1218	0.4784	0.03082	NA	NA	-0.1325	0.04207	0.001631	0.004778	NA	NA	0.1646	0.1971	0.4037	0.01787	NA	NA	-0.1851	0.009741	1.568e-80	0.08219	NA	NA	-0.05556	0.06406	0.3858	0.02309	NA	NA	-0.1477	0.008341	3.78e-70	3.652e-12
rs111759178	8	19787451	38	A	ACTGTAAC	biomarkers-30870-irnt	Triglycerides	0.4794	NA	NA	0.01874	0.01743	0.2822	0.0482	NA	NA	-0.02229	0.1149	0.8462	0.03163	NA	NA	0.09367	0.04299	0.02935	0.005695	NA	NA	0.09374	0.2023	0.6431	0.01826	NA	NA	0.1665	0.009417	6.371e-70	0.09909	NA	NA	0.02709	0.06162	0.6602	0.02562	NA	NA	0.1291	0.00804	5.215e-58	7.479e-12
rs111759178	8	19787451	38	A	ACTGTAAC	biomarkers-30760-irnt	HDL cholesterol	0.4797	NA	NA	-0.006942	0.01703	0.6836	0.04852	NA	NA	-0.01356	0.1107	0.9026	0.03194	NA	NA	-0.1358	0.041	0.0009234	0.005241	NA	NA	0.1109	0.1901	0.5597	0.01823	NA	NA	-0.1791	0.009665	1.126e-76	0.1015	NA	NA	-0.002226	0.0589	0.9699	0.02569	NA	NA	-0.1334	0.008126	1.337e-60	6.568e-17
rs111759178	8	19787451	38	A	ACTGTAAC	biomarkers-30630-irnt	Apolipoprotein A	0.48	NA	NA	-0.007847	0.01754	0.6545	0.04838	NA	NA	0.07042	0.1121	0.5298	0.03217	NA	NA	-0.1252	0.04171	0.002694	0.005278	NA	NA	0.0491	0.1952	0.8014	0.01828	NA	NA	-0.1423	0.009503	1.071e-50	0.1018	NA	NA	0.06618	0.06045	0.2736	0.02575	NA	NA	-0.1079	0.00809	1.462e-40	4.376e-11
rs7009128	8	19787528	38	T	C	biomarkers-30630-irnt	Apolipoprotein A	0.3435	NA	NA	-0.02584	0.0189	0.1714	0.0394	NA	NA	0.151	0.1225	0.2179	0.03107	NA	NA	-0.1244	0.0428	0.003663	0.004654	NA	NA	0.07064	0.2054	0.7309	0.01798	NA	NA	-0.148	0.009567	5.165e-54	0.08348	NA	NA	0.01874	0.06533	0.7743	0.02331	NA	NA	-0.1193	0.008277	4.14e-47	2.682e-08
rs7009128	8	19787528	38	T	C	biomarkers-30760-irnt	HDL cholesterol	0.3436	NA	NA	-0.02455	0.01835	0.1809	0.03962	NA	NA	0.08404	0.1209	0.4871	0.03084	NA	NA	-0.1325	0.04207	0.001642	0.004821	NA	NA	0.1556	0.1956	0.4263	0.01793	NA	NA	-0.1856	0.009731	4.488e-81	0.08323	NA	NA	-0.06053	0.06367	0.3417	0.02326	NA	NA	-0.1463	0.008322	3.351e-69	2.382e-13
rs3951339	8	19787897	38	T	C	biomarkers-30870-irnt	Triglycerides	0.4773	NA	NA	0.01972	0.01758	0.2619	0.04823	NA	NA	-0.03975	0.1148	0.7291	0.03182	NA	NA	0.09377	0.04314	0.02973	0.006409	NA	NA	0.1671	0.1861	0.369	0.01818	NA	NA	0.1671	0.009423	2.282e-70	0.09961	NA	NA	0.0333	0.0613	0.587	0.02553	NA	NA	0.1303	0.008057	8.458e-59	1.054e-11
rs3951339	8	19787897	38	T	C	biomarkers-30760-irnt	HDL cholesterol	0.4775	NA	NA	-0.006991	0.01718	0.6841	0.04875	NA	NA	0.01156	0.1106	0.9167	0.03213	NA	NA	-0.1352	0.04115	0.001015	0.006092	NA	NA	0.174	0.1734	0.3157	0.01815	NA	NA	-0.1808	0.00967	5.162e-78	0.1021	NA	NA	0.006518	0.05866	0.9115	0.02559	NA	NA	-0.1345	0.008144	2.668e-61	1.25e-17
rs3951339	8	19787897	38	T	C	biomarkers-30630-irnt	Apolipoprotein A	0.4778	NA	NA	-0.00918	0.01769	0.6038	0.04862	NA	NA	0.09941	0.1119	0.3743	0.03237	NA	NA	-0.1253	0.04187	0.002775	0.005935	NA	NA	0.06215	0.1812	0.7315	0.0182	NA	NA	-0.1446	0.009508	3.338e-52	0.1024	NA	NA	0.07148	0.0602	0.2351	0.02566	NA	NA	-0.1098	0.008107	8.934e-42	1.674e-11
rs10099404	8	19788396	38	T	G	biomarkers-30870-irnt	Triglycerides	0.4775	NA	NA	0.01877	0.01759	0.2859	0.04821	NA	NA	-0.04033	0.1147	0.7252	0.03195	NA	NA	0.09032	0.04303	0.03583	0.006431	NA	NA	0.1646	0.1861	0.3765	0.01816	NA	NA	0.1671	0.00942	2.316e-70	0.09934	NA	NA	0.03279	0.0615	0.5938	0.02551	NA	NA	0.1299	0.008055	1.595e-58	7.328e-12
rs10099404	8	19788396	38	T	G	biomarkers-30760-irnt	HDL cholesterol	0.4777	NA	NA	-0.006025	0.01719	0.726	0.04875	NA	NA	0.01156	0.1106	0.9167	0.03226	NA	NA	-0.1317	0.04106	0.001343	0.006108	NA	NA	0.1704	0.1734	0.3259	0.01813	NA	NA	-0.1804	0.009667	9.666e-78	0.1018	NA	NA	0.004197	0.05886	0.9432	0.02557	NA	NA	-0.134	0.008143	7.104e-61	1.195e-17
rs10099404	8	19788396	38	T	G	biomarkers-30630-irnt	Apolipoprotein A	0.478	NA	NA	-0.008462	0.0177	0.6326	0.04862	NA	NA	0.09941	0.1119	0.3743	0.03249	NA	NA	-0.1232	0.04178	0.0032	0.00595	NA	NA	0.0577	0.1812	0.7502	0.01818	NA	NA	-0.1444	0.009505	4.264e-52	0.1021	NA	NA	0.06938	0.06041	0.2508	0.02564	NA	NA	-0.1095	0.008107	1.345e-41	1.74e-11
rs10096509	8	19788446	38	A	C	biomarkers-30870-irnt	Triglycerides	0.4771	NA	NA	0.0194	0.01758	0.2698	0.04821	NA	NA	-0.04033	0.1147	0.7252	0.03194	NA	NA	0.0911	0.04305	0.03435	0.006432	NA	NA	0.1645	0.1861	0.3768	0.01816	NA	NA	0.1671	0.009421	2.32e-70	0.09935	NA	NA	0.03273	0.0615	0.5945	0.0255	NA	NA	0.1301	0.008055	1.176e-58	9.135e-12
rs10096509	8	19788446	38	A	C	biomarkers-30760-irnt	HDL cholesterol	0.4773	NA	NA	-0.006947	0.01719	0.686	0.04875	NA	NA	0.01156	0.1106	0.9167	0.03225	NA	NA	-0.1322	0.04108	0.001292	0.006108	NA	NA	0.1704	0.1734	0.3259	0.01813	NA	NA	-0.1804	0.009667	1.025e-77	0.1019	NA	NA	0.004256	0.05886	0.9424	0.02557	NA	NA	-0.1342	0.008143	4.797e-61	1.749e-17
rs10096509	8	19788446	38	A	C	biomarkers-30630-irnt	Apolipoprotein A	0.4776	NA	NA	-0.009277	0.0177	0.6001	0.04862	NA	NA	0.09941	0.1119	0.3743	0.03248	NA	NA	-0.1237	0.0418	0.003087	0.00595	NA	NA	0.0577	0.1812	0.7502	0.01818	NA	NA	-0.1443	0.009505	4.649e-52	0.1022	NA	NA	0.06942	0.06041	0.2505	0.02563	NA	NA	-0.1097	0.008106	1.061e-41	2.24e-11
rs4633070	8	19789263	38	T	G	biomarkers-30760-irnt	HDL cholesterol	0.3414	NA	NA	-0.02658	0.01832	0.1468	0.04013	NA	NA	0.06333	0.1201	0.5981	0.03136	NA	NA	-0.133	0.04157	0.001382	0.00456	NA	NA	0.05761	0.2033	0.7768	0.018	NA	NA	-0.1848	0.009732	2.143e-80	0.08277	NA	NA	-0.06262	0.06412	0.3287	0.02329	NA	NA	-0.1464	0.008318	2.211e-69	1.629e-12
rs530236992	8	19790185	38	A	G	biomarkers-30760-irnt	HDL cholesterol	0.3297	NA	NA	-0.03313	0.01844	0.07246	0.03841	NA	NA	0.1186	0.1223	0.332	0.03122	NA	NA	-0.1325	0.04163	0.001455	0.004538	NA	NA	0.05832	0.2034	0.7744	0.01792	NA	NA	-0.1858	0.009745	4.532e-81	0.08048	NA	NA	-0.0653	0.06433	0.3101	0.02303	NA	NA	-0.1486	0.008339	4.733e-71	6.187e-12
rs568831058	8	19790345	38	A	G	biomarkers-30870-irnt	Triglycerides	0.4425	NA	NA	0.02621	0.01793	0.1439	0.04579	NA	NA	-0.02037	0.1178	0.8627	0.02884	NA	NA	0.07004	0.04581	0.1263	0.005761	NA	NA	0.1472	0.2058	0.4745	0.01852	NA	NA	0.1657	0.009356	3.121e-70	0.08998	NA	NA	0.03605	0.06533	0.581	0.02523	NA	NA	0.1316	0.008074	9.697e-60	2.689e-10
rs568831058	8	19790345	38	A	G	biomarkers-30760-irnt	HDL cholesterol	0.4428	NA	NA	-0.01351	0.01753	0.4407	0.04617	NA	NA	0.03643	0.1135	0.7482	0.02912	NA	NA	-0.1265	0.04371	0.00379	0.00573	NA	NA	0.1797	0.1873	0.3373	0.01848	NA	NA	-0.1783	0.009605	6.281e-77	0.0922	NA	NA	-0.01971	0.06261	0.753	0.02527	NA	NA	-0.1362	0.00817	2.227e-62	3.753e-15
rs568831058	8	19790345	38	A	G	biomarkers-30630-irnt	Apolipoprotein A	0.443	NA	NA	-0.01195	0.01804	0.5077	0.04602	NA	NA	0.1216	0.1149	0.2897	0.02935	NA	NA	-0.1354	0.04445	0.002326	0.005712	NA	NA	0.07704	0.1926	0.6892	0.01852	NA	NA	-0.1415	0.009444	8.733e-51	0.09247	NA	NA	0.03171	0.06426	0.6217	0.02534	NA	NA	-0.1106	0.008129	3.899e-42	9.163e-10
rs569127431	8	19790353	38	A	AT	biomarkers-30870-irnt	Triglycerides	0.4312	NA	NA	0.03275	0.01799	0.06871	0.04503	NA	NA	-0.03692	0.1186	0.7556	0.02881	NA	NA	0.07007	0.04582	0.1262	0.00553	NA	NA	0.1369	0.2102	0.5149	0.01848	NA	NA	0.166	0.009359	2.406e-70	0.08796	NA	NA	0.03577	0.06591	0.5874	0.02502	NA	NA	0.1331	0.008083	5.929e-61	1.696e-09
rs569127431	8	19790353	38	A	AT	biomarkers-30760-irnt	HDL cholesterol	0.4315	NA	NA	-0.01679	0.01758	0.3396	0.04536	NA	NA	0.03166	0.1143	0.7818	0.02909	NA	NA	-0.1262	0.04371	0.003884	0.005506	NA	NA	0.2202	0.1914	0.25	0.01844	NA	NA	-0.1786	0.009609	4.422e-77	0.09004	NA	NA	-0.02985	0.06321	0.6368	0.02506	NA	NA	-0.1374	0.00818	2.566e-63	1.464e-14
rs569127431	8	19790353	38	A	AT	biomarkers-30630-irnt	Apolipoprotein A	0.4317	NA	NA	-0.01567	0.0181	0.3867	0.04519	NA	NA	0.1137	0.1158	0.3261	0.02932	NA	NA	-0.1351	0.04446	0.002376	0.005486	NA	NA	0.1053	0.1968	0.5927	0.01848	NA	NA	-0.1418	0.009448	6.271e-51	0.0903	NA	NA	0.02019	0.06487	0.7556	0.02512	NA	NA	-0.1119	0.008138	5.437e-43	4.067e-09
rs9694336	8	19791071	38	C	T	biomarkers-30760-irnt	HDL cholesterol	0.5448	NA	NA	0.003205	0.01719	0.8521	0.1624	NA	NA	0.06676	0.06162	0.2786	0.2342	NA	NA	0.02466	0.01684	0.143	0.16	NA	NA	0.1582	0.03543	8.034e-06	0.154	NA	NA	0.09494	0.003594	9.571e-154	0.2185	NA	NA	0.01759	0.04267	0.6802	0.1617	NA	NA	0.08844	0.003411	3.375e-148	2.258e-09
rs9694606	8	19791520	38	C	T	biomarkers-30870-irnt	Triglycerides	0.4113	NA	NA	0.04695	0.01779	0.008322	0.04085	NA	NA	-0.02278	0.1222	0.8521	0.03026	NA	NA	0.07005	0.04408	0.112	0.00521	NA	NA	0.2673	0.2135	0.2106	0.01819	NA	NA	0.1679	0.009433	7.571e-71	0.09008	NA	NA	0.01359	0.06388	0.8315	0.02447	NA	NA	0.1363	0.008099	1.362e-63	1.889e-08
rs9694606	8	19791520	38	C	T	biomarkers-30760-irnt	HDL cholesterol	0.4123	NA	NA	-0.02479	0.01739	0.1541	0.04121	NA	NA	0.04476	0.1177	0.7037	0.03059	NA	NA	-0.1302	0.04203	0.00195	0.004862	NA	NA	0.1465	0.201	0.4663	0.01815	NA	NA	-0.1808	0.009682	8.065e-78	0.09243	NA	NA	-0.02967	0.06113	0.6274	0.02453	NA	NA	-0.1399	0.008192	1.998e-65	1.341e-13
rs9694606	8	19791520	38	C	T	biomarkers-30630-irnt	Apolipoprotein A	0.4124	NA	NA	-0.02141	0.01791	0.232	0.04101	NA	NA	0.1307	0.1191	0.2726	0.03082	NA	NA	-0.1301	0.04275	0.002349	0.00484	NA	NA	0.09901	0.2068	0.632	0.0182	NA	NA	-0.144	0.00952	1.169e-51	0.0927	NA	NA	0.03816	0.06274	0.543	0.02459	NA	NA	-0.1133	0.008153	6.262e-44	3.703e-09
rs191744586	8	19791861	38	T	C	biomarkers-30870-irnt	Triglycerides	0.4712	NA	NA	0.019	0.01748	0.2771	0.04689	NA	NA	-0.02063	0.1158	0.8586	0.0306	NA	NA	0.06972	0.04394	0.1126	0.006835	NA	NA	0.1782	0.1855	0.3366	0.0186	NA	NA	0.1654	0.009335	3.234e-70	0.09895	NA	NA	0.02497	0.06173	0.6859	0.02581	NA	NA	0.1283	0.007999	6.097e-58	7.025e-12
rs191744586	8	19791861	38	T	C	biomarkers-30760-irnt	HDL cholesterol	0.4713	NA	NA	-0.007862	0.01709	0.6455	0.0471	NA	NA	-0.006558	0.1117	0.9532	0.03092	NA	NA	-0.1323	0.04189	0.001586	0.006478	NA	NA	0.14	0.1719	0.4155	0.01856	NA	NA	-0.1773	0.009583	2.163e-76	0.1014	NA	NA	-0.002733	0.05902	0.9631	0.02586	NA	NA	-0.1328	0.008089	1.546e-60	1.458e-16
rs191744586	8	19791861	38	T	C	biomarkers-30630-irnt	Apolipoprotein A	0.4717	NA	NA	-0.0104	0.01759	0.5545	0.04696	NA	NA	0.08327	0.113	0.4613	0.03115	NA	NA	-0.1329	0.04262	0.001817	0.006468	NA	NA	0.05711	0.1767	0.7466	0.0186	NA	NA	-0.1406	0.009423	2.312e-50	0.1017	NA	NA	0.0653	0.06058	0.281	0.02592	NA	NA	-0.1079	0.008051	5.978e-41	1.295e-10
rs112888859	8	19792076	38	C	A	biomarkers-30870-irnt	Triglycerides	0.4388	NA	NA	0.03993	0.01755	0.02285	0.04201	NA	NA	-0.03335	0.1208	0.7825	0.03047	NA	NA	0.06996	0.04399	0.1118	0.006465	NA	NA	0.1738	0.1894	0.3588	0.01859	NA	NA	0.1653	0.009342	4.942e-70	0.09345	NA	NA	0.0172	0.06258	0.7834	0.02528	NA	NA	0.1327	0.008013	1.386e-61	4.547e-09
rs112888859	8	19792076	38	C	A	biomarkers-30760-irnt	HDL cholesterol	0.4401	NA	NA	-0.01609	0.01714	0.3478	0.04188	NA	NA	0.03143	0.1169	0.788	0.0308	NA	NA	-0.1315	0.04194	0.00172	0.006229	NA	NA	0.1721	0.1752	0.326	0.01855	NA	NA	-0.1777	0.00959	1.258e-76	0.09612	NA	NA	-0.02117	0.05978	0.7232	0.02534	NA	NA	-0.1352	0.008103	1.622e-62	4.221e-15
rs112888859	8	19792076	38	C	A	biomarkers-30630-irnt	Apolipoprotein A	0.4403	NA	NA	-0.01256	0.01765	0.4768	0.04168	NA	NA	0.1157	0.1184	0.3282	0.03103	NA	NA	-0.1318	0.04267	0.002014	0.006216	NA	NA	0.08032	0.1801	0.6556	0.01859	NA	NA	-0.1411	0.009429	1.236e-50	0.0964	NA	NA	0.04121	0.06135	0.5018	0.02541	NA	NA	-0.1092	0.008065	9.789e-42	4.404e-10
rs111712931	8	19792190	38	T	C	biomarkers-30870-irnt	Triglycerides	0.4747	NA	NA	0.02024	0.01749	0.2472	0.0469	NA	NA	-0.0203	0.1158	0.8609	0.03061	NA	NA	0.06984	0.04394	0.112	0.006841	NA	NA	0.1788	0.1855	0.3352	0.0186	NA	NA	0.1653	0.009336	3.517e-70	0.09895	NA	NA	0.02489	0.06174	0.6868	0.02586	NA	NA	0.1286	0.007999	3.824e-58	1.093e-11
rs111712931	8	19792190	38	T	C	biomarkers-30760-irnt	HDL cholesterol	0.4751	NA	NA	-0.007365	0.01709	0.6665	0.0471	NA	NA	-0.006558	0.1117	0.9532	0.03093	NA	NA	-0.1325	0.0419	0.001567	0.006486	NA	NA	0.1391	0.172	0.4186	0.01856	NA	NA	-0.1773	0.009583	1.889e-76	0.1014	NA	NA	-0.002775	0.05903	0.9625	0.02591	NA	NA	-0.1327	0.008089	1.715e-60	1.166e-16
rs111712931	8	19792190	38	T	C	biomarkers-30630-irnt	Apolipoprotein A	0.4754	NA	NA	-0.008499	0.0176	0.6291	0.04696	NA	NA	0.08327	0.113	0.4613	0.03116	NA	NA	-0.1332	0.04262	0.001779	0.006475	NA	NA	0.05629	0.1768	0.7502	0.0186	NA	NA	-0.1408	0.009423	1.897e-50	0.1017	NA	NA	0.06521	0.06058	0.2817	0.02598	NA	NA	-0.1076	0.008052	9.743e-41	7.05e-11
rs60401465	8	19792393	38	C	G	biomarkers-30870-irnt	Triglycerides	0.4619	NA	NA	0.02406	0.0176	0.1717	0.04527	NA	NA	-0.03909	0.1172	0.7387	0.03029	NA	NA	0.07233	0.04413	0.1012	0.006354	NA	NA	0.08745	0.1924	0.6494	0.01857	NA	NA	0.1657	0.009342	2.093e-70	0.09763	NA	NA	0.02758	0.06214	0.6572	0.02562	NA	NA	0.1299	0.008018	5.258e-59	4.209e-11
rs60401465	8	19792393	38	C	G	biomarkers-30760-irnt	HDL cholesterol	0.4622	NA	NA	-0.006832	0.01721	0.6913	0.04592	NA	NA	-0.001095	0.1125	0.9922	0.0306	NA	NA	-0.1331	0.04209	0.001567	0.005953	NA	NA	0.1514	0.1794	0.3988	0.01853	NA	NA	-0.1785	0.009591	2.371e-77	0.09996	NA	NA	-0.006354	0.05944	0.9149	0.02567	NA	NA	-0.1339	0.008109	2.887e-61	8.624e-17
rs60401465	8	19792393	38	C	G	biomarkers-30630-irnt	Apolipoprotein A	0.4625	NA	NA	-0.005745	0.01772	0.7458	0.04577	NA	NA	0.08857	0.1139	0.4368	0.03083	NA	NA	-0.1322	0.04281	0.002018	0.005995	NA	NA	0.09385	0.1842	0.6104	0.01857	NA	NA	-0.1417	0.00943	4.614e-51	0.1002	NA	NA	0.06404	0.061	0.2938	0.02574	NA	NA	-0.108	0.008071	8.115e-41	2.417e-11
rs368796502	8	19793353	38	T	C	biomarkers-30870-irnt	Triglycerides	0.4606	NA	NA	0.01807	0.01753	0.3027	0.04606	NA	NA	-0.006042	0.1172	0.9589	0.03159	NA	NA	0.09387	0.04315	0.0296	0.006292	NA	NA	0.08756	0.1931	0.6502	0.01859	NA	NA	0.1656	0.009332	1.765e-70	0.09652	NA	NA	0.0137	0.06197	0.825	0.02564	NA	NA	0.129	0.007998	1.604e-58	7.797e-12
rs368796502	8	19793353	38	T	C	biomarkers-30760-irnt	HDL cholesterol	0.4608	NA	NA	-0.01414	0.01714	0.4096	0.04635	NA	NA	0.02677	0.1132	0.813	0.03191	NA	NA	-0.1367	0.04114	0.0008893	0.005955	NA	NA	0.1525	0.1796	0.3959	0.01855	NA	NA	-0.1771	0.00958	2.675e-76	0.09911	NA	NA	-0.00481	0.05928	0.9353	0.0257	NA	NA	-0.1343	0.008089	6.204e-62	1.77e-15
rs368796502	8	19793353	38	T	C	biomarkers-30630-irnt	Apolipoprotein A	0.4611	NA	NA	-0.01293	0.01765	0.4639	0.0462	NA	NA	0.1173	0.1146	0.3061	0.03214	NA	NA	-0.1256	0.04186	0.00269	0.005995	NA	NA	0.09393	0.1844	0.6105	0.01859	NA	NA	-0.1406	0.00942	2.07e-50	0.0994	NA	NA	0.05433	0.06084	0.3719	0.02576	NA	NA	-0.1084	0.008051	2.661e-41	2.795e-10
rs73667463	8	19794409	38	A	G	biomarkers-30760-irnt	HDL cholesterol	0.3105	NA	NA	-0.03303	0.01884	0.07965	0.03397	NA	NA	0.1383	0.1289	0.2831	0.0307	NA	NA	-0.1317	0.0422	0.001806	0.004701	NA	NA	0.2454	0.2004	0.2209	0.01837	NA	NA	-0.1794	0.009631	2.07e-77	0.07836	NA	NA	-0.07214	0.06482	0.2658	0.02314	NA	NA	-0.1452	0.00831	2.075e-68	3.112e-11
