## Supplemental Tables for "Inter-population differences of allele frequency and regulome tagging are associated with the heterogeneity of loci identified by cross-ancestry genome-wide association studies" (part 5 of 8)

### Sheet: Supplemental.Table.2 (continued)
Supplemental Table 2: variants presenting GWS trans-ancestry associations and GWS heterogeneity among the ancestry-specific effects.
rs1800590	8	19796671	38	T	G	biomarkers-30870-irnt	Triglycerides	0.4323	NA	NA	0.04604	0.01777	0.009569	0.0426	NA	NA	-0.06014	0.1205	0.6178	0.03139	NA	NA	0.09394	0.0436	0.03118	0.006576	NA	NA	-0.04666	0.1876	0.8035	0.01847	NA	NA	0.1661	0.009349	1.194e-70	0.09392	NA	NA	-0.004086	0.06296	0.9483	0.0251	NA	NA	0.1349	0.008036	2.779e-63	1.156e-08
rs1800590	8	19796671	38	T	G	biomarkers-30760-irnt	HDL cholesterol	0.4332	NA	NA	-0.01686	0.01737	0.3316	0.0431	NA	NA	0.04715	0.1159	0.6841	0.03169	NA	NA	-0.139	0.0416	0.0008317	0.006096	NA	NA	0.2137	0.1773	0.228	0.01843	NA	NA	-0.1781	0.009597	7.366e-77	0.09659	NA	NA	-6.371e-05	0.06022	0.9992	0.02515	NA	NA	-0.1361	0.008129	6.571e-63	2.455e-15
rs1800590	8	19796671	38	T	G	biomarkers-30630-irnt	Apolipoprotein A	0.4332	NA	NA	-0.01491	0.01788	0.4043	0.04292	NA	NA	0.1281	0.1173	0.2748	0.03192	NA	NA	-0.1299	0.04232	0.002148	0.00614	NA	NA	0.1459	0.182	0.4228	0.01848	NA	NA	-0.1415	0.009436	7.534e-51	0.09688	NA	NA	0.05119	0.0618	0.4075	0.02521	NA	NA	-0.11	0.008089	3.874e-42	4.144e-10
rs150730448	8	19798438	38	T	TA	biomarkers-30760-irnt	HDL cholesterol	0.2818	NA	NA	-0.04794	0.01981	0.01553	0.04078	NA	NA	0.1352	0.1188	0.255	0.03477	NA	NA	-0.1099	0.04132	0.007803	0.008513	NA	NA	0.1473	0.1644	0.3703	0.01947	NA	NA	-0.1771	0.009525	3.633e-77	0.07358	NA	NA	-0.04907	0.06955	0.4805	0.02387	NA	NA	-0.1475	0.008313	2.143e-70	6.805e-09
rs1031045	8	19801112	38	G	A	biomarkers-30870-irnt	Triglycerides	0.4323	NA	NA	0.01872	0.01786	0.2947	0.04791	NA	NA	-0.04535	0.1158	0.6954	0.03053	NA	NA	0.07555	0.04441	0.08891	0.005751	NA	NA	0.07145	0.2021	0.7236	0.01813	NA	NA	0.1694	0.009436	4.531e-72	0.0863	NA	NA	-0.008546	0.06601	0.897	0.02473	NA	NA	0.1313	0.008111	6.022e-59	1.411e-12
rs1031045	8	19801112	38	G	A	biomarkers-30760-irnt	HDL cholesterol	0.4324	NA	NA	-0.02646	0.01748	0.1302	0.0489	NA	NA	0.024	0.1111	0.8289	0.03079	NA	NA	-0.1353	0.04242	0.001427	0.005247	NA	NA	0.09305	0.1928	0.6295	0.01809	NA	NA	-0.1822	0.009686	5.741e-79	0.08934	NA	NA	-0.005139	0.06303	0.935	0.02478	NA	NA	-0.1415	0.008207	1.244e-66	1.378e-13
rs1031045	8	19801112	38	G	A	biomarkers-30630-irnt	Apolipoprotein A	0.4323	NA	NA	-0.02758	0.018	0.1255	0.04877	NA	NA	0.1168	0.1123	0.2984	0.03102	NA	NA	-0.1337	0.04315	0.001937	0.005284	NA	NA	0.049	0.198	0.8045	0.01814	NA	NA	-0.1448	0.009524	3.221e-52	0.08961	NA	NA	0.03164	0.06469	0.6248	0.02484	NA	NA	-0.1158	0.008167	1.316e-45	2.735e-08
rs60633545	8	19801353	38	A	G	biomarkers-30870-irnt	Triglycerides	0.4323	NA	NA	0.01923	0.01785	0.2815	0.04789	NA	NA	-0.04605	0.1158	0.6908	0.03052	NA	NA	0.07559	0.04441	0.08877	0.005752	NA	NA	0.07166	0.2021	0.7228	0.01812	NA	NA	0.1695	0.009436	3.67e-72	0.08619	NA	NA	-0.01104	0.06611	0.8674	0.02472	NA	NA	0.1314	0.008111	4.529e-59	1.456e-12
rs60633545	8	19801353	38	A	G	biomarkers-30760-irnt	HDL cholesterol	0.4324	NA	NA	-0.02593	0.01748	0.1379	0.0489	NA	NA	0.02395	0.111	0.8293	0.03078	NA	NA	-0.1353	0.04242	0.001429	0.005247	NA	NA	0.09262	0.1928	0.631	0.01808	NA	NA	-0.1823	0.009686	5.595e-79	0.08923	NA	NA	-0.00681	0.06313	0.9141	0.02477	NA	NA	-0.1414	0.008207	1.492e-66	1.179e-13
rs60633545	8	19801353	38	A	G	biomarkers-30630-irnt	Apolipoprotein A	0.4323	NA	NA	-0.02677	0.01799	0.1369	0.04877	NA	NA	0.1167	0.1123	0.2986	0.03101	NA	NA	-0.1337	0.04315	0.001949	0.005284	NA	NA	0.04861	0.198	0.8061	0.01813	NA	NA	-0.1447	0.009524	3.724e-52	0.08949	NA	NA	0.02968	0.06479	0.6469	0.02483	NA	NA	-0.1156	0.008167	1.886e-45	2.433e-08
rs73667470	8	19807341	38	A	C	biomarkers-30870-irnt	Triglycerides	0.436	NA	NA	0.02068	0.01797	0.25	0.04758	NA	NA	0.007422	0.1171	0.9495	0.03022	NA	NA	0.07143	0.04508	0.113	0.005693	NA	NA	-0.001548	0.2076	0.9941	0.01834	NA	NA	0.1688	0.009423	9.916e-72	0.0759	NA	NA	0.01207	0.07133	0.8656	0.02494	NA	NA	0.1323	0.008126	1.489e-59	1.368e-11
rs73667470	8	19807341	38	A	C	biomarkers-30760-irnt	HDL cholesterol	0.4361	NA	NA	-0.02554	0.0176	0.1467	0.04863	NA	NA	-0.03039	0.1121	0.7863	0.03053	NA	NA	-0.1384	0.04302	0.001296	0.005207	NA	NA	0.1151	0.1984	0.5616	0.0183	NA	NA	-0.1824	0.009671	2.498e-79	0.0792	NA	NA	-0.0441	0.06777	0.5152	0.025	NA	NA	-0.1431	0.008224	7.525e-68	6.982e-13
rs138942164	8	19807462	38	G	GA	biomarkers-30870-irnt	Triglycerides	0.4048	NA	NA	0.04016	0.01821	0.0274	0.04356	NA	NA	-0.02629	0.1205	0.8273	0.03009	NA	NA	0.07848	0.0452	0.08253	0.005308	NA	NA	0.1476	0.2231	0.5082	0.01887	NA	NA	0.1756	0.009425	1.73e-77	0.07308	NA	NA	0.04845	0.074	0.5126	0.02497	NA	NA	0.1428	0.008156	1.292e-68	1.727e-09
rs138942164	8	19807462	38	G	GA	biomarkers-30760-irnt	HDL cholesterol	0.4055	NA	NA	-0.02814	0.01781	0.1141	0.04424	NA	NA	-0.01189	0.1155	0.918	0.03046	NA	NA	-0.1466	0.04305	0.0006621	0.005014	NA	NA	0.08968	0.2102	0.6696	0.01885	NA	NA	-0.1898	0.009673	9.548e-86	0.07641	NA	NA	-0.07479	0.07015	0.2864	0.02503	NA	NA	-0.1506	0.008253	2.258e-74	3.154e-13
rs138942164	8	19807462	38	G	GA	biomarkers-30630-irnt	Apolipoprotein A	0.4054	NA	NA	-0.0191	0.01833	0.2974	0.04409	NA	NA	0.07886	0.1168	0.4996	0.03069	NA	NA	-0.1485	0.04379	0.0006933	0.005013	NA	NA	0.0063	0.2159	0.9767	0.01889	NA	NA	-0.1496	0.009511	9.571e-56	0.07663	NA	NA	-0.03057	0.07199	0.6711	0.02509	NA	NA	-0.1205	0.008209	8.862e-49	1.337e-08
rs276	8	19814289	38	T	C	biomarkers-30760-irnt	HDL cholesterol	0.162	NA	NA	-0.0729	0.02349	0.001916	0.02758	NA	NA	-0.037	0.1417	0.794	0.04747	NA	NA	-0.1073	0.03583	0.002746	0.00722	NA	NA	0.1587	0.1761	0.3675	0.01867	NA	NA	-0.2192	0.009683	1.968e-113	0.05272	NA	NA	-0.3233	0.07893	4.194e-05	0.02146	NA	NA	-0.1927	0.008607	4.464e-111	5.456e-09
rs755002449	8	19829589	38	CA	C	biomarkers-30630-irnt	Apolipoprotein A	0.2053	NA	NA	-0.03097	0.02278	0.1741	0.2766	NA	NA	0.03341	0.05527	0.5455	0.2253	NA	NA	-0.008179	0.01963	0.6769	0.2201	NA	NA	-0.02169	0.03729	0.5608	0.2393	NA	NA	0.06109	0.003136	1.607e-84	0.2589	NA	NA	-0.09716	0.04439	0.0286	0.2385	NA	NA	0.0564	0.003046	1.639e-76	2.018e-08
rs755002449	8	19829589	38	CA	C	biomarkers-30760-irnt	HDL cholesterol	0.2058	NA	NA	-0.01544	0.02207	0.4841	0.2782	NA	NA	0.07845	0.0546	0.1507	0.2254	NA	NA	0.01172	0.01923	0.5422	0.22	NA	NA	0.02097	0.03615	0.5619	0.2393	NA	NA	0.09179	0.003185	1.395e-182	0.2587	NA	NA	-0.08291	0.04319	0.05488	0.2385	NA	NA	0.08618	0.003087	1.663e-171	3.31e-11
rs75802599	8	19843579	38	G	C	biomarkers-30630-irnt	Apolipoprotein A	0.1142	NA	NA	-0.00893	0.02743	0.7448	0.07961	NA	NA	0.02151	0.08285	0.7952	0.0913	NA	NA	0.0706	0.02537	0.005391	0.09737	NA	NA	0.09335	0.04474	0.03692	0.09014	NA	NA	0.162	0.004431	2.01e-292	0.08973	NA	NA	0.05404	0.06254	0.3876	0.09054	NA	NA	0.1537	0.004275	4.98e-283	7.232e-11
rs117227752	8	19843861	38	G	A	biomarkers-30630-irnt	Apolipoprotein A	0.1141	NA	NA	-0.009043	0.02742	0.7416	0.07545	NA	NA	0.02561	0.08559	0.7648	0.09111	NA	NA	0.07074	0.0254	0.005361	0.09731	NA	NA	0.09315	0.04475	0.03739	0.08934	NA	NA	0.163	0.004454	3.485e-293	0.08873	NA	NA	0.04911	0.06282	0.4343	0.08976	NA	NA	0.1546	0.004296	1.36e-283	4.98e-11
rs59147390	8	19843879	38	T	C	biomarkers-30630-irnt	Apolipoprotein A	0.3244	NA	NA	0.02139	0.01881	0.2554	0.111	NA	NA	0.04799	0.07218	0.5062	0.1042	NA	NA	0.08183	0.02396	0.0006368	0.1005	NA	NA	0.08883	0.04395	0.04325	0.1102	NA	NA	0.1481	0.004058	1.51e-291	0.1709	NA	NA	0.06462	0.0466	0.1655	0.1134	NA	NA	0.1396	0.003879	9.144e-284	1.176e-10
rs138145739	8	19844015	38	C	CA	biomarkers-30630-irnt	Apolipoprotein A	0.1851	NA	NA	0.001458	0.02333	0.9502	0.1072	NA	NA	0.05189	0.07377	0.4818	0.1061	NA	NA	0.07099	0.02413	0.003262	0.111	NA	NA	0.09411	0.04402	0.03253	0.1147	NA	NA	0.1505	0.004069	2.059e-299	0.1147	NA	NA	0.02714	0.05762	0.6376	0.1156	NA	NA	0.1429	0.003923	2.686e-290	8.548e-11
8:19844447_CT_C	8	19844447	38	CT	C	biomarkers-30630-irnt	Apolipoprotein A	0.1146	NA	NA	-0.01255	0.02728	0.6454	0.08056	NA	NA	0.0304	0.08256	0.7127	0.09613	NA	NA	0.08041	0.02485	0.001212	0.09581	NA	NA	0.0846	0.04523	0.06142	0.09267	NA	NA	0.1683	0.004424	1.100e-316	0.09354	NA	NA	0.03139	0.06174	0.6111	0.09306	NA	NA	0.1595	0.004266	4.432e-306	2.428e-12
rs17091905	8	19849757	38	G	A	biomarkers-30630-irnt	Apolipoprotein A	0.3021	NA	NA	0.005594	0.01903	0.7688	0.1182	NA	NA	0.02964	0.06888	0.6669	0.1119	NA	NA	0.08347	0.02297	0.0002792	0.1004	NA	NA	0.08881	0.04394	0.04327	0.1205	NA	NA	0.1447	0.003892	1.191e-302	0.1772	NA	NA	0.04775	0.04543	0.2933	0.1231	NA	NA	0.1364	0.00373	1.096e-292	1.411e-12
rs73600084	8	19849992	38	T	C	biomarkers-30630-irnt	Apolipoprotein A	0.4206	NA	NA	-0.01605	0.01802	0.3731	0.1575	NA	NA	0.01253	0.06265	0.8414	0.1252	NA	NA	0.06654	0.02193	0.002416	0.1027	NA	NA	0.08845	0.04374	0.04316	0.1475	NA	NA	0.0896	0.003578	2.282e-138	0.2308	NA	NA	-0.03155	0.04137	0.4457	0.1512	NA	NA	0.08411	0.003438	3.268e-132	3.679e-08
rs73600084	8	19849992	38	T	C	biomarkers-30760-irnt	HDL cholesterol	0.4209	NA	NA	-0.005086	0.0175	0.7714	0.159	NA	NA	0.05149	0.06188	0.4054	0.1252	NA	NA	0.09348	0.02149	1.361e-05	0.1033	NA	NA	0.1573	0.0424	0.0002077	0.1476	NA	NA	0.1379	0.003634	5.259e-315	0.2305	NA	NA	0.001552	0.0403	0.9693	0.1513	NA	NA	0.1299	0.00348	4.941e-305	1.145e-15
rs17091909	8	19852156	38	G	T	biomarkers-30630-irnt	Apolipoprotein A	0.3025	NA	NA	0.007324	0.0191	0.7014	0.1188	NA	NA	0.02919	0.06844	0.6697	0.111	NA	NA	0.08428	0.02308	0.0002603	0.1004	NA	NA	0.08902	0.04401	0.04312	0.1202	NA	NA	0.1455	0.0039	9.388e-305	0.181	NA	NA	0.06133	0.04533	0.176	0.1229	NA	NA	0.1373	0.003737	2.037e-295	3.605e-12
rs2165558	8	19856260	38	T	G	biomarkers-30630-irnt	Apolipoprotein A	0.2186	NA	NA	-0.02421	0.02138	0.2576	0.2732	NA	NA	0.04776	0.05055	0.3448	0.2768	NA	NA	0.06138	0.01599	0.0001243	0.2027	NA	NA	0.09568	0.03336	0.004123	0.2912	NA	NA	0.09425	0.002791	6.135e-250	0.2995	NA	NA	-0.03067	0.03892	0.4306	0.2893	NA	NA	0.09068	0.002708	6.708e-246	1.982e-08
rs4523270	8	19856539	38	T	C	biomarkers-30630-irnt	Apolipoprotein A	0.2185	NA	NA	-0.02414	0.02138	0.2589	0.2731	NA	NA	0.04784	0.05055	0.3439	0.276	NA	NA	0.06176	0.016	0.0001129	0.1999	NA	NA	0.09174	0.03343	0.006065	0.2912	NA	NA	0.09423	0.002791	7.739e-250	0.2994	NA	NA	-0.03078	0.0389	0.4289	0.2892	NA	NA	0.09065	0.002708	1.02e-245	2.117e-08
rs4083261	8	19861226	38	T	C	biomarkers-30630-irnt	Apolipoprotein A	0.4495	NA	NA	-0.01048	0.01777	0.5554	0.313	NA	NA	0.05101	0.04911	0.2989	0.2897	NA	NA	0.06937	0.01584	1.188e-05	0.203	NA	NA	0.08919	0.03322	0.007257	0.3136	NA	NA	0.09379	0.002733	4.397e-258	0.3821	NA	NA	-0.008227	0.03686	0.8234	0.3148	NA	NA	0.09012	0.002644	1.011e-254	3.16e-08
rs1441766	8	19862788	38	A	T	biomarkers-30630-irnt	Apolipoprotein A	0.4485	NA	NA	-0.01132	0.01776	0.5236	0.3124	NA	NA	0.05284	0.04909	0.2818	0.2898	NA	NA	0.06834	0.01584	1.602e-05	0.2029	NA	NA	0.0889	0.03322	0.007446	0.3136	NA	NA	0.09375	0.002733	7.801e-258	0.3814	NA	NA	-0.008277	0.03683	0.8222	0.3147	NA	NA	0.09004	0.002644	3.181e-254	2.315e-08
rs1441764	8	19863024	38	C	T	biomarkers-30630-irnt	Apolipoprotein A	0.444	NA	NA	-0.0133	0.01779	0.4547	0.3118	NA	NA	0.05717	0.04922	0.2454	0.2901	NA	NA	0.0686	0.01584	1.495e-05	0.2031	NA	NA	0.08912	0.03321	0.007291	0.3154	NA	NA	0.09266	0.002729	1.31e-252	0.3812	NA	NA	-0.008388	0.0369	0.8202	0.3163	NA	NA	0.08901	0.00264	3.952e-249	2.412e-08
rs765549	8	19866631	38	A	G	biomarkers-30630-irnt	Apolipoprotein A	0.4062	NA	NA	0.00328	0.01803	0.8556	0.2931	NA	NA	0.01524	0.04938	0.7575	0.2819	NA	NA	0.07485	0.01603	3e-06	0.2029	NA	NA	0.09048	0.03326	0.006514	0.3008	NA	NA	0.1047	0.002768	3.634e-313	0.3629	NA	NA	0.004207	0.03713	0.9098	0.3016	NA	NA	0.1008	0.002678	0	2.575e-08
rs4406409	8	19868971	38	T	C	biomarkers-30630-irnt	Apolipoprotein A	0.2631	NA	NA	-0.01852	0.02028	0.3614	0.2614	NA	NA	0.02553	0.05119	0.6179	0.2628	NA	NA	0.06842	0.01628	2.639e-05	0.1994	NA	NA	0.09219	0.03355	0.005992	0.2779	NA	NA	0.106	0.002834	1.95e-306	0.2974	NA	NA	-0.01504	0.03923	0.7015	0.2769	NA	NA	0.1018	0.002746	1.04e-300	3.7e-10
rs7005359	8	19870693	38	A	G	biomarkers-30760-irnt	HDL cholesterol	0.3979	NA	NA	0.0134	0.01896	0.4797	0.2382	NA	NA	0.07329	0.0544	0.1779	0.2053	NA	NA	0.02516	0.01855	0.1749	0.2862	NA	NA	-0.0159	0.03049	0.6021	0.1866	NA	NA	0.1129	0.003336	3.405e-251	0.2655	NA	NA	0.0379	0.03924	0.3341	0.1911	NA	NA	0.1054	0.003201	6.584e-238	5.498e-13
rs7000494	8	19873502	38	G	C	biomarkers-30870-irnt	Triglycerides	0.1811	NA	NA	0.005736	0.02373	0.809	0.03929	NA	NA	-0.01697	0.1231	0.8904	0.03514	NA	NA	0.1056	0.0423	0.01254	0.01058	NA	NA	-0.04013	0.1631	0.8057	0.02998	NA	NA	0.1717	0.00743	4.086e-118	0.05594	NA	NA	0.1441	0.08042	0.07306	0.03231	NA	NA	0.1545	0.006949	1.833e-109	1.882e-09
rs7000494	8	19873502	38	G	C	biomarkers-30760-irnt	HDL cholesterol	0.1835	NA	NA	-0.009801	0.02305	0.6707	0.03943	NA	NA	-0.04981	0.1187	0.6748	0.03545	NA	NA	-0.1021	0.04036	0.01142	0.01077	NA	NA	-0.04221	0.1463	0.773	0.03001	NA	NA	-0.1877	0.007613	3.025e-134	0.0576	NA	NA	-0.154	0.07649	0.04404	0.03241	NA	NA	-0.1673	0.007064	5.959e-124	2.832e-11
rs10103634	8	19890612	38	G	A	biomarkers-30870-irnt	Triglycerides	0.5463	NA	NA	0.02629	0.01766	0.1365	0.325	NA	NA	-0.1263	0.04901	0.009984	0.2768	NA	NA	-0.07116	0.01653	1.663e-05	0.2523	NA	NA	-0.0976	0.03252	0.002689	0.3226	NA	NA	-0.08385	0.002686	6.247e-214	0.3346	NA	NA	0.0004246	0.03747	0.991	0.3246	NA	NA	-0.08094	0.002603	3.153e-212	2.071e-08
rs72638982	8	41544330	39	A	G	continuous-30260-irnt	Mean reticulocyte volume	0.2433	NA	NA	0.04078	0.02212	0.06525	0.05778	NA	NA	-0.07862	0.1241	0.5263	0.02794	NA	NA	-0.1162	0.04956	0.01906	0.02888	NA	NA	0.004136	0.08485	0.9611	0.05516	NA	NA	-0.1532	0.005671	8.436e-161	0.07644	NA	NA	0.1222	0.07369	0.09722	0.05728	NA	NA	-0.1388	0.005429	3.097e-144	1.587e-17
rs72638982	8	41544330	39	A	G	continuous-30270-irnt	Mean sphered cell volume	0.2433	NA	NA	0.04231	0.02416	0.07983	0.05778	NA	NA	-0.01657	0.1068	0.8767	0.02794	NA	NA	-0.1066	0.05071	0.03551	0.02888	NA	NA	0.02287	0.09034	0.8001	0.05516	NA	NA	-0.1721	0.005711	1.352e-199	0.07644	NA	NA	0.03889	0.0777	0.6167	0.05728	NA	NA	-0.1581	0.005493	3.842e-182	1.674e-17
rs72638982	8	41544330	39	A	G	continuous-30250-irnt	Reticulocyte count	0.2433	NA	NA	-0.04133	0.01989	0.03777	0.05778	NA	NA	-0.007776	0.09861	0.9371	0.02794	NA	NA	0.04856	0.04488	0.2792	0.02888	NA	NA	0.06866	0.08249	0.4052	0.05516	NA	NA	0.1144	0.005632	1.098e-91	0.07644	NA	NA	0.07913	0.07238	0.2743	0.05728	NA	NA	0.1015	0.005346	2.621e-80	1.44e-11
rs72638982	8	41544330	39	A	G	continuous-30240-irnt	Reticulocyte percentage	0.2433	NA	NA	-0.04239	0.02077	0.04125	0.05778	NA	NA	0.01729	0.1031	0.8668	0.02794	NA	NA	0.04428	0.04538	0.3292	0.02888	NA	NA	0.1029	0.0835	0.218	0.05516	NA	NA	0.1132	0.005688	4.001e-88	0.07644	NA	NA	0.09409	0.0738	0.2023	0.05728	NA	NA	0.1012	0.005413	4.61e-78	1.654e-10
rs7831590	8	41547386	39	A	G	continuous-30260-irnt	Mean reticulocyte volume	0.5221	NA	NA	0.03801	0.01879	0.04309	0.07794	NA	NA	-0.06008	0.11	0.5848	0.04618	NA	NA	-0.02422	0.03877	0.5322	0.06307	NA	NA	0.03056	0.05829	0.6001	0.05802	NA	NA	-0.1463	0.005537	7.309e-154	0.1326	NA	NA	0.05531	0.05965	0.3538	0.06487	NA	NA	-0.1268	0.005215	1.674e-130	8.121e-23
rs7831590	8	41547386	39	A	G	continuous-30270-irnt	Mean sphered cell volume	0.5222	NA	NA	0.03933	0.02052	0.05523	0.07794	NA	NA	0.02687	0.09465	0.7765	0.04618	NA	NA	-0.01378	0.03967	0.7284	0.06307	NA	NA	-0.01847	0.06206	0.766	0.05802	NA	NA	-0.1627	0.005576	3.183e-187	0.1326	NA	NA	0.07442	0.0629	0.2367	0.06487	NA	NA	-0.1434	0.005285	5.087e-162	1.676e-24
rs7831590	8	41547386	39	A	G	continuous-30250-irnt	Reticulocyte count	0.5222	NA	NA	-0.03635	0.0169	0.03147	0.07794	NA	NA	-0.04952	0.0874	0.571	0.04618	NA	NA	0.003829	0.03511	0.9132	0.06307	NA	NA	0.03614	0.05667	0.5237	0.05802	NA	NA	0.1096	0.005499	2.479e-88	0.1326	NA	NA	0.01589	0.05859	0.7862	0.06487	NA	NA	0.09205	0.005122	3.286e-72	1.078e-15
rs7831590	8	41547386	39	A	G	continuous-30240-irnt	Reticulocyte percentage	0.5222	NA	NA	-0.03633	0.01764	0.03946	0.07794	NA	NA	-0.02537	0.09137	0.7812	0.04618	NA	NA	0.005553	0.03551	0.8757	0.06307	NA	NA	0.04423	0.05736	0.4406	0.05802	NA	NA	0.1086	0.005554	3.194e-85	0.1326	NA	NA	0.03144	0.05974	0.5987	0.06487	NA	NA	0.09236	0.005189	7.485e-71	5.76e-14
rs7831871	8	41547574	39	A	G	continuous-30260-irnt	Mean reticulocyte volume	0.5221	NA	NA	0.03784	0.01879	0.04397	0.07793	NA	NA	-0.06036	0.1099	0.583	0.04614	NA	NA	-0.02226	0.03873	0.5655	0.06309	NA	NA	0.03052	0.05826	0.6004	0.05808	NA	NA	-0.1458	0.005534	5.236e-153	0.1327	NA	NA	0.05514	0.05963	0.3551	0.06492	NA	NA	-0.1263	0.005212	9.941e-130	1.022e-22
rs7831871	8	41547574	39	A	G	continuous-30270-irnt	Mean sphered cell volume	0.5222	NA	NA	0.0392	0.02051	0.05602	0.07793	NA	NA	0.02658	0.09464	0.7788	0.04614	NA	NA	-0.0102	0.03963	0.7969	0.06309	NA	NA	-0.01861	0.06203	0.7641	0.05808	NA	NA	-0.1621	0.005573	4.148e-186	0.1327	NA	NA	0.07493	0.06287	0.2333	0.06493	NA	NA	-0.1428	0.005282	6.383e-161	1.79e-24
rs7831871	8	41547574	39	A	G	continuous-30250-irnt	Reticulocyte count	0.5222	NA	NA	-0.03626	0.0169	0.03188	0.07793	NA	NA	-0.04998	0.08739	0.5674	0.04614	NA	NA	0.006891	0.03507	0.8442	0.06309	NA	NA	0.03629	0.05664	0.5217	0.05808	NA	NA	0.1096	0.005496	2.04e-88	0.1327	NA	NA	0.01659	0.05856	0.777	0.06493	NA	NA	0.09213	0.005119	2.082e-72	1.37e-15
rs7831871	8	41547574	39	A	G	continuous-30240-irnt	Reticulocyte percentage	0.5222	NA	NA	-0.03624	0.01764	0.03991	0.07793	NA	NA	-0.02582	0.09136	0.7775	0.04614	NA	NA	0.008409	0.03547	0.8126	0.06309	NA	NA	0.0444	0.05733	0.4386	0.05808	NA	NA	0.1087	0.00555	2.286e-85	0.1327	NA	NA	0.03204	0.05971	0.5916	0.06493	NA	NA	0.09246	0.005187	4.314e-71	6.979e-14
rs7835812	8	41547683	39	T	C	continuous-30260-irnt	Mean reticulocyte volume	0.5221	NA	NA	0.03798	0.01878	0.04315	0.07791	NA	NA	-0.06063	0.1099	0.5813	0.04619	NA	NA	-0.02415	0.0387	0.5326	0.0631	NA	NA	0.03049	0.05824	0.6007	0.05801	NA	NA	-0.1463	0.005537	6.609e-154	0.1326	NA	NA	0.05524	0.05962	0.3542	0.06486	NA	NA	-0.1268	0.005215	1.606e-130	7.666e-23
rs7835812	8	41547683	39	T	C	continuous-30270-irnt	Mean sphered cell volume	0.5222	NA	NA	0.03924	0.02051	0.05568	0.07791	NA	NA	0.02638	0.09464	0.7804	0.04619	NA	NA	-0.01251	0.0396	0.7521	0.0631	NA	NA	-0.01871	0.06201	0.7628	0.05801	NA	NA	-0.1628	0.005576	2.697e-187	0.1326	NA	NA	0.07401	0.06286	0.2391	0.06486	NA	NA	-0.1434	0.005285	4.971e-162	1.494e-24
rs7835812	8	41547683	39	T	C	continuous-30250-irnt	Reticulocyte count	0.5222	NA	NA	-0.03643	0.01689	0.03104	0.07791	NA	NA	-0.05028	0.08739	0.5651	0.04619	NA	NA	0.005536	0.03505	0.8745	0.0631	NA	NA	0.03634	0.05662	0.521	0.05801	NA	NA	0.1097	0.005499	1.614e-88	0.1326	NA	NA	0.01628	0.05856	0.7811	0.06486	NA	NA	0.09217	0.005122	2.137e-72	1.05e-15
rs7835812	8	41547683	39	T	C	continuous-30240-irnt	Reticulocyte percentage	0.5222	NA	NA	-0.03644	0.01763	0.03876	0.07791	NA	NA	-0.02605	0.09136	0.7755	0.04619	NA	NA	0.007182	0.03544	0.8394	0.0631	NA	NA	0.04445	0.05731	0.438	0.05801	NA	NA	0.1088	0.005554	1.998e-85	0.1326	NA	NA	0.03185	0.05971	0.5938	0.06486	NA	NA	0.09248	0.005189	4.74e-71	5.518e-14
rs7816734	8	41547748	39	G	A	continuous-30260-irnt	Mean reticulocyte volume	0.5221	NA	NA	0.03797	0.01878	0.0432	0.07791	NA	NA	-0.06077	0.1099	0.5804	0.04613	NA	NA	-0.02237	0.03872	0.5635	0.06311	NA	NA	0.03057	0.05823	0.5996	0.05809	NA	NA	-0.1467	0.005532	7.098e-155	0.133	NA	NA	0.05201	0.05959	0.3828	0.06493	NA	NA	-0.1271	0.00521	2.25e-131	6.368e-23
rs7816734	8	41547748	39	G	A	continuous-30270-irnt	Mean sphered cell volume	0.5222	NA	NA	0.03921	0.02051	0.05585	0.07791	NA	NA	0.02622	0.09464	0.7817	0.04613	NA	NA	-0.01021	0.03962	0.7966	0.06311	NA	NA	-0.01867	0.062	0.7634	0.05809	NA	NA	-0.163	0.005571	2.895e-188	0.133	NA	NA	0.0674	0.06283	0.2834	0.06493	NA	NA	-0.1436	0.005281	6.195e-163	1.477e-24
rs7816734	8	41547748	39	G	A	continuous-30250-irnt	Reticulocyte count	0.5222	NA	NA	-0.03643	0.01689	0.03101	0.07791	NA	NA	-0.05047	0.08738	0.5636	0.04613	NA	NA	0.006889	0.03507	0.8443	0.06311	NA	NA	0.03636	0.05661	0.5207	0.05809	NA	NA	0.1096	0.005494	1.451e-88	0.133	NA	NA	0.01251	0.05853	0.8308	0.06493	NA	NA	0.09213	0.005118	1.871e-72	1.084e-15
rs7816734	8	41547748	39	G	A	continuous-30240-irnt	Reticulocyte percentage	0.5222	NA	NA	-0.03645	0.01763	0.03866	0.07791	NA	NA	-0.02625	0.09135	0.7739	0.04613	NA	NA	0.008422	0.03546	0.8123	0.06311	NA	NA	0.04448	0.0573	0.4376	0.05809	NA	NA	0.1087	0.005549	1.812e-85	0.133	NA	NA	0.02873	0.05967	0.6302	0.06493	NA	NA	0.09245	0.005185	4.159e-71	5.779e-14
rs6987255	8	41548207	39	C	T	continuous-30260-irnt	Mean reticulocyte volume	0.5225	NA	NA	0.03697	0.01876	0.04873	0.07791	NA	NA	-0.06049	0.1099	0.5819	0.0459	NA	NA	-0.02396	0.03886	0.5374	0.06315	NA	NA	0.03029	0.05815	0.6025	0.05806	NA	NA	-0.1465	0.005534	1.752e-154	0.1338	NA	NA	0.0569	0.05924	0.3368	0.06491	NA	NA	-0.127	0.005211	4.074e-131	8.615e-23
rs6987255	8	41548207	39	C	T	continuous-30270-irnt	Mean sphered cell volume	0.5226	NA	NA	0.03875	0.02048	0.05853	0.07791	NA	NA	0.02667	0.09457	0.7779	0.0459	NA	NA	-0.01269	0.03976	0.7497	0.06315	NA	NA	-0.01925	0.06192	0.7559	0.05806	NA	NA	-0.1629	0.005573	6.55e-188	0.1338	NA	NA	0.06891	0.06245	0.2699	0.06491	NA	NA	-0.1436	0.005282	1.033e-162	1.956e-24
rs6987255	8	41548207	39	C	T	continuous-30250-irnt	Reticulocyte count	0.5226	NA	NA	-0.03573	0.01687	0.0342	0.07791	NA	NA	-0.05027	0.08732	0.5648	0.0459	NA	NA	0.005248	0.03519	0.8815	0.06315	NA	NA	0.0367	0.05653	0.5162	0.05806	NA	NA	0.1097	0.005496	1.094e-88	0.1338	NA	NA	0.01503	0.05818	0.7962	0.06491	NA	NA	0.09224	0.005118	1.306e-72	1.258e-15
rs6987255	8	41548207	39	C	T	continuous-30240-irnt	Reticulocyte percentage	0.5226	NA	NA	-0.03604	0.01761	0.0407	0.07791	NA	NA	-0.02616	0.09129	0.7745	0.0459	NA	NA	0.006611	0.03559	0.8526	0.06315	NA	NA	0.04477	0.05723	0.4341	0.05806	NA	NA	0.1089	0.00555	1.217e-85	0.1338	NA	NA	0.03248	0.05932	0.584	0.06491	NA	NA	0.09257	0.005186	2.833e-71	5.787e-14
rs6987261	8	41548209	39	C	T	continuous-30260-irnt	Mean reticulocyte volume	0.5225	NA	NA	0.03697	0.01876	0.04874	0.07791	NA	NA	-0.06049	0.1099	0.5819	0.0459	NA	NA	-0.02398	0.03886	0.5372	0.06315	NA	NA	0.03029	0.05815	0.6025	0.05806	NA	NA	-0.1465	0.005534	1.735e-154	0.1338	NA	NA	0.0569	0.05924	0.3368	0.06491	NA	NA	-0.127	0.005211	4.039e-131	8.608e-23
rs6987261	8	41548209	39	C	T	continuous-30270-irnt	Mean sphered cell volume	0.5226	NA	NA	0.03875	0.02048	0.05853	0.07791	NA	NA	0.02667	0.09457	0.7779	0.0459	NA	NA	-0.0127	0.03976	0.7495	0.06315	NA	NA	-0.01925	0.06192	0.7559	0.05806	NA	NA	-0.1629	0.005573	6.513e-188	0.1338	NA	NA	0.06891	0.06245	0.2699	0.06491	NA	NA	-0.1436	0.005282	1.029e-162	1.953e-24
rs6987261	8	41548209	39	C	T	continuous-30250-irnt	Reticulocyte count	0.5226	NA	NA	-0.03573	0.01687	0.03418	0.07791	NA	NA	-0.05027	0.08732	0.5648	0.0459	NA	NA	0.005247	0.03519	0.8815	0.06315	NA	NA	0.0367	0.05653	0.5162	0.05806	NA	NA	0.1097	0.005496	1.119e-88	0.1338	NA	NA	0.01503	0.05818	0.7962	0.06491	NA	NA	0.09224	0.005118	1.333e-72	1.259e-15
rs6987261	8	41548209	39	C	T	continuous-30240-irnt	Reticulocyte percentage	0.5226	NA	NA	-0.03604	0.01761	0.04068	0.07791	NA	NA	-0.02616	0.09129	0.7745	0.0459	NA	NA	0.00661	0.03559	0.8527	0.06315	NA	NA	0.04477	0.05723	0.4341	0.05806	NA	NA	0.1089	0.00555	1.229e-85	0.1338	NA	NA	0.03248	0.05932	0.584	0.06491	NA	NA	0.09257	0.005186	2.862e-71	5.786e-14
rs6987404	8	41548312	39	C	T	continuous-30260-irnt	Mean reticulocyte volume	0.5264	NA	NA	0.03851	0.01862	0.03862	0.07937	NA	NA	-0.0461	0.1089	0.6721	0.0466	NA	NA	-0.02854	0.03843	0.4577	0.0639	NA	NA	0.0313	0.05776	0.5878	0.05892	NA	NA	-0.144	0.005494	2.006e-151	0.1344	NA	NA	0.0569	0.05902	0.3351	0.06581	NA	NA	-0.1246	0.005173	2.875e-128	1.1e-22
rs6987404	8	41548312	39	C	T	continuous-30270-irnt	Mean sphered cell volume	0.5265	NA	NA	0.03855	0.02033	0.05796	0.07937	NA	NA	0.04881	0.09375	0.6026	0.0466	NA	NA	-0.01704	0.03932	0.6648	0.0639	NA	NA	-0.02303	0.0615	0.708	0.05892	NA	NA	-0.1605	0.005532	4.524e-185	0.1344	NA	NA	0.06795	0.06223	0.2749	0.06581	NA	NA	-0.1414	0.005243	2.773e-160	4.224e-24
rs6987404	8	41548312	39	C	T	continuous-30250-irnt	Reticulocyte count	0.5265	NA	NA	-0.036	0.01675	0.03159	0.07937	NA	NA	-0.06132	0.08657	0.4787	0.0466	NA	NA	-0.0007795	0.0348	0.9821	0.0639	NA	NA	0.03969	0.05615	0.4797	0.05892	NA	NA	0.1085	0.005456	5.794e-88	0.1344	NA	NA	0.009638	0.05797	0.868	0.06581	NA	NA	0.09094	0.005081	1.227e-71	6.21e-16
rs6987404	8	41548312	39	C	T	continuous-30240-irnt	Reticulocyte percentage	0.5265	NA	NA	-0.03659	0.01748	0.03634	0.07937	NA	NA	-0.0392	0.0905	0.6649	0.0466	NA	NA	-2.77e-06	0.03519	0.9999	0.0639	NA	NA	0.04552	0.05684	0.4232	0.05892	NA	NA	0.1075	0.00551	1.047e-84	0.1344	NA	NA	0.02703	0.05911	0.6475	0.06581	NA	NA	0.09108	0.005148	4.845e-70	2.725e-14
rs55924225	8	41548435	39	C	T	continuous-30240-irnt	Reticulocyte percentage	0.4316	NA	NA	-0.03609	0.01794	0.04427	0.07202	NA	NA	-0.0274	0.09469	0.7723	0.03709	NA	NA	-0.01357	0.03947	0.731	0.06273	NA	NA	0.05155	0.05746	0.3697	0.05659	NA	NA	0.1112	0.005617	3.373e-87	0.1155	NA	NA	0.05352	0.06293	0.395	0.06193	NA	NA	0.09496	0.005262	8.593e-73	4.052e-14
rs55924225	8	41548435	39	C	T	continuous-30270-irnt	Mean sphered cell volume	0.4316	NA	NA	0.04373	0.02087	0.03609	0.07202	NA	NA	0.03374	0.09809	0.7309	0.03709	NA	NA	0.006658	0.0441	0.88	0.06273	NA	NA	-0.02119	0.06217	0.7332	0.05659	NA	NA	-0.1676	0.005639	5.262e-194	0.1155	NA	NA	0.07337	0.06625	0.2681	0.06193	NA	NA	-0.1478	0.005357	1.473e-167	7.984e-26
rs55924225	8	41548435	39	C	T	continuous-30260-irnt	Mean reticulocyte volume	0.4317	NA	NA	0.02709	0.01911	0.1563	0.07202	NA	NA	-0.05306	0.114	0.6415	0.03709	NA	NA	-0.02663	0.0431	0.5367	0.06273	NA	NA	0.02734	0.0584	0.6396	0.05659	NA	NA	-0.1503	0.0056	1.271e-158	0.1155	NA	NA	0.07572	0.06284	0.2282	0.06193	NA	NA	-0.1316	0.005286	9.174e-137	5.161e-21
rs55924225	8	41548435	39	C	T	continuous-30250-irnt	Reticulocyte count	0.4316	NA	NA	-0.03628	0.01719	0.03476	0.07202	NA	NA	-0.04172	0.09057	0.645	0.03709	NA	NA	-0.01615	0.03903	0.6791	0.06273	NA	NA	0.04321	0.05677	0.4466	0.05659	NA	NA	0.1121	0.005562	2.56e-90	0.1155	NA	NA	0.02577	0.06172	0.6763	0.06193	NA	NA	0.09456	0.005194	4.63e-74	7.406e-16
rs55769849	8	41548588	39	A	T	continuous-30260-irnt	Mean reticulocyte volume	0.5229	NA	NA	0.03565	0.01876	0.05745	0.0786	NA	NA	-0.05679	0.1097	0.6048	0.05101	NA	NA	-0.002386	0.03733	0.949	0.06319	NA	NA	0.03385	0.05824	0.561	0.05891	NA	NA	-0.1467	0.005504	1.513e-156	0.1355	NA	NA	0.05699	0.05889	0.3332	0.06583	NA	NA	-0.1268	0.005182	3.044e-132	1.417e-23
rs55769849	8	41548588	39	A	T	continuous-30270-irnt	Mean sphered cell volume	0.523	NA	NA	0.03766	0.02049	0.06605	0.0786	NA	NA	0.03522	0.09446	0.7092	0.05101	NA	NA	0.005588	0.0382	0.8837	0.06319	NA	NA	-0.01614	0.06201	0.7946	0.05891	NA	NA	-0.1632	0.005542	1.418e-190	0.1355	NA	NA	0.07512	0.06209	0.2263	0.06584	NA	NA	-0.1434	0.005252	3.127e-164	1.496e-25
rs55769849	8	41548588	39	A	T	continuous-30250-irnt	Reticulocyte count	0.523	NA	NA	-0.03503	0.01688	0.03793	0.0786	NA	NA	-0.05482	0.08722	0.5297	0.05101	NA	NA	-0.01427	0.03381	0.673	0.06319	NA	NA	0.04355	0.05662	0.4418	0.05891	NA	NA	0.1075	0.005466	3.641e-86	0.1355	NA	NA	0.01775	0.05784	0.759	0.06584	NA	NA	0.09004	0.00509	5.022e-70	9.783e-16
rs55769849	8	41548588	39	A	T	continuous-30240-irnt	Reticulocyte percentage	0.523	NA	NA	-0.0354	0.01762	0.04446	0.0786	NA	NA	-0.02962	0.09118	0.7453	0.05101	NA	NA	-0.007848	0.03419	0.8184	0.06319	NA	NA	0.05209	0.05731	0.3634	0.05891	NA	NA	0.1064	0.00552	1.035e-82	0.1355	NA	NA	0.03414	0.05898	0.5627	0.06584	NA	NA	0.09018	0.005157	1.758e-68	7.336e-14
rs55832342	8	41548595	39	C	T	continuous-30260-irnt	Mean reticulocyte volume	0.5206	NA	NA	0.03479	0.01874	0.06346	0.07807	NA	NA	-0.06003	0.1099	0.5849	0.04581	NA	NA	-0.02526	0.03892	0.5163	0.06293	NA	NA	0.03235	0.05828	0.5789	0.05807	NA	NA	-0.1469	0.005534	3.665e-155	0.1337	NA	NA	0.05915	0.05927	0.3183	0.06489	NA	NA	-0.1274	0.005212	5.209e-132	1.604e-22
rs55832342	8	41548595	39	C	T	continuous-30270-irnt	Mean sphered cell volume	0.5206	NA	NA	0.03575	0.02047	0.08071	0.07807	NA	NA	0.02776	0.0946	0.7692	0.04581	NA	NA	-0.01418	0.03982	0.7218	0.06293	NA	NA	-0.01938	0.06205	0.7548	0.05807	NA	NA	-0.1631	0.005573	2.596e-188	0.1337	NA	NA	0.07173	0.06249	0.251	0.06489	NA	NA	-0.1439	0.005282	1.655e-163	5.732e-24
rs55832342	8	41548595	39	C	T	continuous-30250-irnt	Reticulocyte count	0.5206	NA	NA	-0.03614	0.01686	0.03206	0.07807	NA	NA	-0.05109	0.08735	0.5586	0.04581	NA	NA	0.004389	0.03525	0.9009	0.06293	NA	NA	0.04537	0.05666	0.4233	0.05807	NA	NA	0.1097	0.005496	1.136e-88	0.1337	NA	NA	0.01819	0.05821	0.7546	0.06489	NA	NA	0.09227	0.005119	1.226e-72	1.163e-15
rs55832342	8	41548595	39	C	T	continuous-30240-irnt	Reticulocyte percentage	0.5206	NA	NA	-0.03734	0.0176	0.03383	0.07807	NA	NA	-0.02707	0.09132	0.7669	0.04581	NA	NA	0.005727	0.03564	0.8723	0.06293	NA	NA	0.05328	0.05735	0.3529	0.05807	NA	NA	0.1088	0.005551	1.491e-85	0.1337	NA	NA	0.03688	0.05935	0.5344	0.06489	NA	NA	0.09249	0.005186	3.877e-71	3.814e-14
rs66593272	8	41548911	39	A	T	continuous-30260-irnt	Mean reticulocyte volume	0.2872	NA	NA	0.001013	0.02078	0.9611	0.04137	NA	NA	-0.1313	0.1484	0.3761	0.03423	NA	NA	-0.04049	0.04447	0.3625	0.03702	NA	NA	0.0355	0.07501	0.636	0.03754	NA	NA	-0.2583	0.006802	1.395e-315	0.06648	NA	NA	-0.05629	0.07744	0.4673	0.04121	NA	NA	-0.226	0.006346	1.043e-277	2.775e-36
rs66593272	8	41548911	39	A	T	continuous-30250-irnt	Reticulocyte count	0.2872	NA	NA	0.0001971	0.01869	0.9916	0.04137	NA	NA	0.02149	0.1179	0.8554	0.03423	NA	NA	0.02946	0.04027	0.4645	0.03702	NA	NA	0.03831	0.07292	0.5993	0.03754	NA	NA	0.1897	0.006755	1.334e-173	0.06648	NA	NA	0.05034	0.07606	0.5081	0.04121	NA	NA	0.1624	0.006222	3.681e-150	6.395e-22
rs66593272	8	41548911	39	A	T	continuous-30240-irnt	Reticulocyte percentage	0.2872	NA	NA	0.0003093	0.01951	0.9873	0.04137	NA	NA	0.07913	0.1233	0.521	0.03423	NA	NA	0.02596	0.04072	0.5238	0.03702	NA	NA	0.03008	0.07382	0.6836	0.03754	NA	NA	0.1878	0.006822	6.57e-167	0.06648	NA	NA	0.07129	0.07755	0.3579	0.04121	NA	NA	0.1622	0.006308	9.839e-146	7.758e-20
rs6474359	8	41549194	39	T	C	continuous-30260-irnt	Mean reticulocyte volume	0.287	NA	NA	0.0008301	0.02076	0.9681	0.04158	NA	NA	-0.1284	0.1478	0.3851	0.0344	NA	NA	-0.03448	0.04433	0.4366	0.03718	NA	NA	0.03759	0.07483	0.6154	0.03783	NA	NA	-0.2549	0.006775	9.364e-310	0.06621	NA	NA	-0.05756	0.07735	0.4568	0.04149	NA	NA	-0.223	0.006323	1.69e-272	1.238e-35
rs6474359	8	41549194	39	T	C	continuous-30250-irnt	Reticulocyte count	0.2871	NA	NA	0.001075	0.01867	0.9541	0.04158	NA	NA	0.01706	0.1175	0.8845	0.0344	NA	NA	0.03257	0.04014	0.4172	0.03718	NA	NA	0.02468	0.07275	0.7344	0.03783	NA	NA	0.1886	0.006728	5.9e-173	0.06621	NA	NA	0.05154	0.07597	0.4975	0.04149	NA	NA	0.1616	0.0062	7.637e-150	1.351e-21
rs6474359	8	41549194	39	T	C	continuous-30240-irnt	Reticulocyte percentage	0.2871	NA	NA	0.001021	0.01949	0.9582	0.04158	NA	NA	0.07411	0.1228	0.5462	0.0344	NA	NA	0.02762	0.04059	0.4962	0.03718	NA	NA	0.01593	0.07364	0.8288	0.03783	NA	NA	0.187	0.006795	1.077e-166	0.06621	NA	NA	0.07217	0.07746	0.3515	0.04149	NA	NA	0.1615	0.006285	1.171e-145	1.103e-19
rs7823698	8	41577121	39	C	G	continuous-30260-irnt	Mean reticulocyte volume	0.3127	NA	NA	0.01554	0.02102	0.4598	0.1074	NA	NA	-0.05555	0.09474	0.5577	0.02932	NA	NA	0.0002961	0.05109	0.9954	0.009454	NA	NA	-0.1054	0.1685	0.5318	0.09395	NA	NA	-0.1077	0.004446	1.161e-129	0.1067	NA	NA	0.1031	0.06545	0.115	0.09541	NA	NA	-0.1007	0.004319	2.822e-120	5.92e-09
rs7823698	8	41577121	39	C	G	continuous-30270-irnt	Mean sphered cell volume	0.3127	NA	NA	0.003273	0.02295	0.8866	0.1074	NA	NA	-0.02471	0.08156	0.7619	0.02932	NA	NA	0.01875	0.05228	0.7198	0.009454	NA	NA	-0.04294	0.1794	0.8108	0.09395	NA	NA	-0.1251	0.004477	8.793e-172	0.1067	NA	NA	0.02518	0.06901	0.7153	0.09541	NA	NA	-0.1185	0.004363	1.624e-162	3.612e-08
rs753101165	8	41631558	39	CAGAATTCCTAA	C	continuous-30260-irnt	Mean reticulocyte volume	0.2798	NA	NA	0.08749	0.02223	8.272e-05	0.6226	NA	NA	-0.05079	0.06091	0.4043	0.619	NA	NA	-0.03466	0.01758	0.04867	0.3382	NA	NA	-0.06081	0.03199	0.05733	0.637	NA	NA	-0.05849	0.002744	8.119e-101	0.6242	NA	NA	0.01282	0.04032	0.7505	0.6296	NA	NA	-0.05552	0.002673	8.652e-96	5.976e-09
rs753101165	8	41631558	39	CAGAATTCCTAA	C	continuous-30270-irnt	Mean sphered cell volume	0.2798	NA	NA	0.09949	0.02427	4.147e-05	0.6226	NA	NA	-0.02121	0.05243	0.6858	0.619	NA	NA	-0.05928	0.01799	0.0009825	0.3382	NA	NA	-0.07415	0.03406	0.02948	0.637	NA	NA	-0.06974	0.002763	1.575e-140	0.6242	NA	NA	-0.06512	0.04251	0.1256	0.6296	NA	NA	-0.0673	0.002697	1.842e-137	2.199e-09
rs36066801	8	41631633	39	C	T	continuous-30270-irnt	Mean sphered cell volume	0.2927	NA	NA	0.1009	0.02385	2.306e-05	0.6346	NA	NA	-0.005912	0.0529	0.911	0.6271	NA	NA	-0.05285	0.01828	0.003833	0.2664	NA	NA	-0.06022	0.03745	0.1078	0.6547	NA	NA	-0.07548	0.002778	1.312e-162	0.638	NA	NA	-0.07047	0.04234	0.09602	0.6464	NA	NA	-0.07242	0.002712	4.067e-157	5.297e-11
rs36066801	8	41631633	39	C	T	continuous-30260-irnt	Mean reticulocyte volume	0.2928	NA	NA	0.09024	0.02184	3.585e-05	0.6346	NA	NA	-0.05436	0.06145	0.3763	0.6271	NA	NA	-0.02571	0.01786	0.15	0.2664	NA	NA	-0.04455	0.03517	0.2053	0.6547	NA	NA	-0.06308	0.002758	9.357e-116	0.638	NA	NA	0.00673	0.04016	0.8669	0.6464	NA	NA	-0.05947	0.002688	1.943e-108	1.189e-10
rs10099921	8	41631788	39	G	C	continuous-30270-irnt	Mean sphered cell volume	0.3214	NA	NA	0.09647	0.02334	3.573e-05	0.627	NA	NA	-0.01694	0.05248	0.7469	0.625	NA	NA	-0.05129	0.01824	0.004915	0.2662	NA	NA	-0.05798	0.03745	0.1216	0.6395	NA	NA	-0.06981	0.002749	3.184e-142	0.6369	NA	NA	-0.06707	0.04231	0.1129	0.6323	NA	NA	-0.06699	0.002684	1.754e-137	5.903e-10
rs10099921	8	41631788	39	G	C	continuous-30260-irnt	Mean reticulocyte volume	0.3215	NA	NA	0.07578	0.02137	0.0003916	0.627	NA	NA	-0.04904	0.06097	0.4212	0.625	NA	NA	-0.02474	0.01782	0.1652	0.2662	NA	NA	-0.04323	0.03517	0.219	0.6395	NA	NA	-0.05869	0.00273	1.704e-102	0.6369	NA	NA	0.001602	0.04013	0.9682	0.6323	NA	NA	-0.05547	0.002661	1.705e-96	2.082e-08
rs2980883	8	126474405	40	T	G	biomarkers-30870-irnt	Triglycerides	0.8533	NA	NA	0.00234	0.02644	0.9295	0.8514	NA	NA	0.03532	0.06565	0.5906	0.8737	NA	NA	0.04704	0.02329	0.04337	0.6241	NA	NA	0.06077	0.03119	0.05136	0.8455	NA	NA	-0.07018	0.003533	8.318e-88	0.8698	NA	NA	-0.001878	0.05407	0.9723	0.8449	NA	NA	-0.06427	0.00343	2.486e-78	6.228e-10
rs199591805	8	126506632	40	CTT	C	continuous-LDLC-medadj_raw	LDL direct, adjusted by medication	0.6861	NA	NA	-0.001069	0.01934	0.9559	0.2485	NA	NA	-0.02412	0.06148	0.6948	0.2664	NA	NA	-0.05265	0.01695	0.001893	0.4356	NA	NA	-0.06639	0.02812	0.0182	0.191	NA	NA	0.0457	0.003061	2.141e-50	0.2611	NA	NA	0.005564	0.04386	0.899	0.2014	NA	NA	0.04006	0.00295	5.355e-42	2.211e-10
rs199591805	8	126506632	40	CTT	C	continuous-LDLC-medadj_irnt	LDL direct, adjusted by medication	0.6861	NA	NA	-0.004096	0.02281	0.8575	0.2485	NA	NA	-0.06146	0.06113	0.3147	0.2664	NA	NA	-0.06238	0.01949	0.001373	0.4356	NA	NA	-0.07519	0.03195	0.01859	0.191	NA	NA	0.05318	0.003527	2.292e-51	0.2611	NA	NA	-0.001064	0.04953	0.9829	0.2014	NA	NA	0.04634	0.003399	2.519e-42	2.778e-11
rs199591805	8	126506632	40	CTT	C	biomarkers-30870-irnt	Triglycerides	0.6865	NA	NA	0.01214	0.01995	0.5428	0.2477	NA	NA	-0.03031	0.05928	0.6092	0.267	NA	NA	-0.04194	0.01809	0.02045	0.4333	NA	NA	-0.04036	0.03231	0.2116	0.1909	NA	NA	0.06434	0.003462	4.239e-77	0.2617	NA	NA	0.008621	0.04472	0.8472	0.2016	NA	NA	0.05761	0.00332	1.838e-67	5.801e-10
rs7818654	8	145674743	41	G	A	biomarkers-30620-irnt	Alanine aminotransferase	0.7556	NA	NA	0.02881	0.02077	0.1654	0.9281	NA	NA	0.00718	0.1129	0.9493	0.996	NA	NA	0.0574	0.1337	0.6678	0.8528	NA	NA	0.02577	0.04156	0.5353	0.9969	NA	NA	0.2584	0.02133	8.601e-34	0.9582	NA	NA	0.05386	0.09642	0.5764	0.9922	NA	NA	0.1235	0.01369	1.781e-19	2.476e-13
rs2721193	8	145675491	41	G	T	biomarkers-30620-irnt	Alanine aminotransferase	0.7485	NA	NA	0.03241	0.02035	0.1113	0.9271	NA	NA	0.01719	0.1121	0.8782	0.9953	NA	NA	-0.08253	0.1245	0.5073	0.8519	NA	NA	0.01949	0.04123	0.6364	0.997	NA	NA	0.2674	0.02147	1.381e-35	0.958	NA	NA	0.07875	0.09585	0.4113	0.9921	NA	NA	0.1243	0.01358	5.506e-20	8.71e-15
rs2256094	8	145677973	41	C	T	biomarkers-30620-irnt	Alanine aminotransferase	0.7699	NA	NA	0.03511	0.02106	0.0954	0.9269	NA	NA	-0.007416	0.1116	0.947	0.9972	NA	NA	-0.0356	0.154	0.8171	0.8516	NA	NA	0.01449	0.04123	0.7253	0.997	NA	NA	0.2714	0.0215	1.578e-36	0.9596	NA	NA	0.08161	0.09599	0.3952	0.9925	NA	NA	0.1301	0.01382	4.627e-21	1.279e-14
rs1871538	8	145678020	41	C	T	biomarkers-30620-irnt	Alanine aminotransferase	0.689	NA	NA	0.02756	0.01895	0.1459	0.9244	NA	NA	0.03615	0.1102	0.7428	0.9969	NA	NA	-0.02837	0.1494	0.8494	0.8533	NA	NA	0.01717	0.0414	0.6783	0.9969	NA	NA	0.2622	0.021	9.22e-36	0.9392	NA	NA	0.03353	0.08094	0.6786	0.9911	NA	NA	0.1163	0.013	3.721e-19	1.796e-15
rs2721145	8	145754052	41	T	C	biomarkers-30620-irnt	Alanine aminotransferase	0.5896	NA	NA	-0.009772	0.01712	0.5681	0.0486	NA	NA	-0.2331	0.133	0.07972	0.002008	NA	NA	-0.1521	0.1694	0.3694	0.007088	NA	NA	0.1908	0.1793	0.2874	0.003608	NA	NA	-0.2515	0.01927	5.997e-39	0.08297	NA	NA	0.0281	0.06921	0.6847	0.01264	NA	NA	-0.1115	0.01246	3.786e-19	3.789e-19
rs11993550	8	145845893	41	C	T	biomarkers-30620-irnt	Alanine aminotransferase	0.1112	NA	NA	0.03356	0.028	0.2308	0.04618	NA	NA	-0.02009	0.1429	0.8882	0.008109	NA	NA	0.01416	0.1151	0.9021	0.04601	NA	NA	0.06173	0.0827	0.4554	0.003	NA	NA	-0.3031	0.02307	1.962e-39	0.01684	NA	NA	-0.2043	0.1574	0.1942	0.005111	NA	NA	-0.1518	0.01699	4.146e-19	2.811e-19
rs138456101	8	145845941	41	C	CGT	biomarkers-30620-irnt	Alanine aminotransferase	0.3874	NA	NA	-0.03376	0.01759	0.05503	0.05119	NA	NA	-0.3092	0.1368	0.02379	0.06637	NA	NA	0.001087	0.03326	0.9739	0.09852	NA	NA	-0.03219	0.05262	0.5407	0.00516	NA	NA	-0.2178	0.01798	9.15e-34	0.09487	NA	NA	-0.02071	0.07212	0.774	0.01303	NA	NA	-0.1039	0.0113	3.763e-20	5.232e-14
rs187837851	8	146181034	41	T	C	biomarkers-30620-irnt	Alanine aminotransferase	0.1319	NA	NA	-0.04743	0.02564	0.06436	0.01401	NA	NA	-0.534	0.2464	0.03022	0.006138	NA	NA	-0.1137	0.09797	0.246	0.01222	NA	NA	0.009367	0.132	0.9434	0.003041	NA	NA	-0.2541	0.02123	5.139e-33	0.0151	NA	NA	-0.3028	0.1597	0.05798	0.005131	NA	NA	-0.1688	0.0159	2.443e-26	2.823e-08
rs113069783	8	146182948	41	A	G	biomarkers-30620-irnt	Alanine aminotransferase	0.1684	NA	NA	-0.04001	0.02345	0.08793	0.01864	NA	NA	-0.4583	0.2199	0.03715	0.006246	NA	NA	-0.0755	0.09429	0.4233	0.01297	NA	NA	0.04116	0.1277	0.7472	0.003197	NA	NA	-0.2448	0.02074	3.603e-32	0.02795	NA	NA	-0.2098	0.12	0.08033	0.005882	NA	NA	-0.1525	0.01506	4.347e-24	3.598e-09
8:146190127_CTT_C	8	146190127	41	CTT	C	biomarkers-30620-irnt	Alanine aminotransferase	0.1084	NA	NA	0.008416	0.02736	0.7584	0.01306	NA	NA	-0.5401	0.2524	0.03237	0.006194	NA	NA	-0.08778	0.09402	0.3505	0.01347	NA	NA	0.06127	0.1239	0.6209	0.003146	NA	NA	-0.2378	0.02069	1.462e-30	0.01671	NA	NA	-0.2676	0.149	0.07262	0.004895	NA	NA	-0.1459	0.01599	7.225e-20	3.448e-11
rs112534200	8	146192132	41	G	A	biomarkers-30620-irnt	Alanine aminotransferase	0.1073	NA	NA	-0.001179	0.02738	0.9657	0.01227	NA	NA	-0.5152	0.2592	0.04687	0.005618	NA	NA	-0.1224	0.09863	0.2146	0.01347	NA	NA	0.02655	0.1241	0.8306	0.003103	NA	NA	-0.2364	0.02083	7.547e-30	0.01445	NA	NA	-0.2668	0.1607	0.09681	0.004817	NA	NA	-0.149	0.0161	2.078e-20	7.273e-10
rs80103468	8	146193068	41	A	G	biomarkers-30620-irnt	Alanine aminotransferase	0.124	NA	NA	-0.001823	0.02635	0.9448	0.01437	NA	NA	-0.4531	0.2452	0.0646	0.006159	NA	NA	-0.08059	0.09426	0.3926	0.01325	NA	NA	0.04001	0.1241	0.7472	0.003337	NA	NA	-0.231	0.0206	3.489e-29	0.01707	NA	NA	-0.2844	0.1545	0.06564	0.00531	NA	NA	-0.1421	0.01575	1.86e-19	5.369e-10
rs79529761	8	146195945	41	A	T	biomarkers-30620-irnt	Alanine aminotransferase	0.1074	NA	NA	0.0007044	0.02728	0.9794	0.0123	NA	NA	-0.5122	0.2585	0.04754	0.006289	NA	NA	-0.0966	0.09345	0.3013	0.01357	NA	NA	0.0287	0.1231	0.8157	0.00312	NA	NA	-0.2346	0.0208	1.629e-29	0.01382	NA	NA	-0.286	0.1631	0.07956	0.004847	NA	NA	-0.1463	0.01604	7.12e-20	5.137e-10
rs112938039	8	146200349	41	G	A	biomarkers-30620-irnt	Alanine aminotransferase	0.1086	NA	NA	0.008703	0.02722	0.7492	0.01278	NA	NA	-0.4791	0.2535	0.05876	0.006106	NA	NA	-0.08013	0.09414	0.3947	0.01353	NA	NA	0.03033	0.1234	0.8059	0.003135	NA	NA	-0.233	0.02072	2.543e-29	0.01437	NA	NA	-0.2807	0.1607	0.08078	0.004877	NA	NA	-0.1422	0.01599	5.987e-19	1.426e-10
rs79422543	8	146201174	41	A	G	biomarkers-30620-irnt	Alanine aminotransferase	0.1077	NA	NA	0.003591	0.02724	0.8951	0.01227	NA	NA	-0.5091	0.2582	0.04866	0.006113	NA	NA	-0.07946	0.09417	0.3988	0.01356	NA	NA	0.02774	0.1235	0.8223	0.003109	NA	NA	-0.235	0.02078	1.226e-29	0.01406	NA	NA	-0.288	0.161	0.07367	0.004838	NA	NA	-0.1451	0.01602	1.371e-19	2.408e-10
rs78880717	8	146202627	41	G	C	biomarkers-30620-irnt	Alanine aminotransferase	0.1118	NA	NA	0.005499	0.02684	0.8377	0.01337	NA	NA	-0.5814	0.2476	0.01885	0.006077	NA	NA	-0.07865	0.09418	0.4037	0.01316	NA	NA	0.04184	0.1245	0.7369	0.0031	NA	NA	-0.2343	0.02078	1.795e-29	0.01411	NA	NA	-0.2889	0.1609	0.07253	0.00489	NA	NA	-0.1427	0.01594	3.52e-19	6.295e-11
rs62540578	9	4741387	42	C	G	continuous-30090-irnt	Platelet crit	0.5273	NA	NA	0.06303	0.0184	0.0006112	0.5255	NA	NA	-0.09032	0.04846	0.06238	0.3975	NA	NA	-0.02698	0.01739	0.1207	0.3097	NA	NA	-0.08682	0.03195	0.006577	0.4963	NA	NA	-0.06439	0.00279	6.963e-118	0.4987	NA	NA	-0.04511	0.04242	0.2877	0.4937	NA	NA	-0.06089	0.002704	2.839e-112	5.588e-10
rs7029336	9	4747340	42	C	A	continuous-30090-irnt	Platelet crit	0.2094	NA	NA	0.04823	0.02193	0.02782	0.3323	NA	NA	-0.08755	0.04753	0.06547	0.2922	NA	NA	-0.02267	0.01635	0.1656	0.1971	NA	NA	-0.05546	0.0327	0.08993	0.2864	NA	NA	-0.09668	0.002826	1.743e-256	0.2478	NA	NA	-0.0971	0.04245	0.02218	0.2848	NA	NA	-0.09201	0.002742	8.705e-247	3.074e-12
rs7029336	9	4747340	42	C	A	continuous-30080-irnt	Platelet count	0.2094	NA	NA	0.04939	0.02298	0.03159	0.3323	NA	NA	-0.04433	0.04842	0.3599	0.2922	NA	NA	-0.03129	0.0169	0.0641	0.1971	NA	NA	-0.02881	0.03348	0.3894	0.2864	NA	NA	-0.09071	0.002943	1.248e-208	0.2478	NA	NA	-0.08497	0.04553	0.06203	0.2848	NA	NA	-0.08622	0.002855	2.664e-200	7.069e-10
rs34888690	9	4753862	42	T	C	continuous-30080-irnt	Platelet count	0.1957	NA	NA	0.02482	0.02299	0.2804	0.2779	NA	NA	-0.01547	0.05011	0.7576	0.2588	NA	NA	-0.02295	0.01736	0.1861	0.1524	NA	NA	-0.03891	0.03667	0.2887	0.272	NA	NA	-0.0909	0.002981	2.732e-204	0.2319	NA	NA	-0.1176	0.04764	0.01358	0.2698	NA	NA	-0.0867	0.002895	3.903e-197	3.462e-08
rs34888690	9	4753862	42	T	C	continuous-30090-irnt	Platelet crit	0.1957	NA	NA	0.02576	0.02194	0.2404	0.2779	NA	NA	-0.04438	0.04918	0.3668	0.2588	NA	NA	-0.01725	0.0168	0.3046	0.1524	NA	NA	-0.05681	0.03583	0.1129	0.272	NA	NA	-0.09706	0.002862	4.452e-252	0.2319	NA	NA	-0.1387	0.04441	0.001793	0.2698	NA	NA	-0.09266	0.00278	1.449e-243	1.522e-10
rs34639258	9	4753902	42	C	T	continuous-30090-irnt	Platelet crit	0.1994	NA	NA	0.02702	0.02178	0.2148	0.2769	NA	NA	-0.04831	0.04919	0.326	0.2562	NA	NA	-0.01667	0.01686	0.3226	0.1511	NA	NA	-0.0566	0.03602	0.1161	0.2712	NA	NA	-0.09744	0.002865	1.413e-253	0.231	NA	NA	-0.1422	0.04445	0.001379	0.269	NA	NA	-0.09298	0.002782	7.481e-245	6.968e-11
rs34639258	9	4753902	42	C	T	continuous-30080-irnt	Platelet count	0.1994	NA	NA	0.02801	0.02283	0.2198	0.2769	NA	NA	-0.0175	0.05011	0.727	0.2562	NA	NA	-0.0229	0.01742	0.1886	0.1511	NA	NA	-0.03709	0.03686	0.3143	0.2712	NA	NA	-0.09142	0.002983	3.111e-206	0.231	NA	NA	-0.12	0.04768	0.01187	0.269	NA	NA	-0.08713	0.002897	1.063e-198	1.229e-08
rs10123267	9	4757261	42	G	T	continuous-30090-irnt	Platelet crit	0.2935	NA	NA	-0.02068	0.01987	0.298	0.06636	NA	NA	0.09033	0.091	0.3209	0.01506	NA	NA	0.03815	0.06244	0.5412	0.008131	NA	NA	0.1457	0.1544	0.3452	0.04805	NA	NA	0.1101	0.005993	2.076e-75	0.07779	NA	NA	-0.07328	0.07228	0.3107	0.0509	NA	NA	0.09767	0.005681	2.992e-66	7.508e-09
rs10123267	9	4757261	42	G	T	continuous-30080-irnt	Platelet count	0.2935	NA	NA	-0.02947	0.02082	0.1569	0.06636	NA	NA	0.03117	0.09271	0.7367	0.01506	NA	NA	0.05455	0.06452	0.3979	0.008131	NA	NA	0.2254	0.158	0.1538	0.04805	NA	NA	0.1175	0.006241	5.133e-79	0.07779	NA	NA	-0.05838	0.07753	0.4514	0.0509	NA	NA	0.1038	0.005919	6.898e-69	5.562e-10
rs10974770	9	4762606	42	C	T	continuous-30090-irnt	Platelet crit	0.4309	NA	NA	0.01654	0.01827	0.3651	0.2952	NA	NA	-0.04232	0.0492	0.3897	0.2469	NA	NA	-0.04554	0.01821	0.0124	0.1555	NA	NA	-0.09081	0.03845	0.0182	0.259	NA	NA	-0.09885	0.002951	4.352e-246	0.2738	NA	NA	-0.1222	0.04318	0.004665	0.2608	NA	NA	-0.09458	0.002857	2.499e-240	3.736e-09
rs10974785	9	4791012	42	T	A	continuous-30080-irnt	Platelet count	0.1125	NA	NA	0.05014	0.03155	0.1119	0.1112	NA	NA	-0.03366	0.07125	0.6367	0.1206	NA	NA	-0.02841	0.02429	0.2422	0.02004	NA	NA	0.05973	0.1181	0.6129	0.1365	NA	NA	-0.1246	0.003918	6.042e-222	0.1744	NA	NA	-0.05094	0.05555	0.3592	0.1352	NA	NA	-0.1189	0.003823	3.171e-212	1.431e-09
rs10974785	9	4791012	42	T	A	continuous-30090-irnt	Platelet crit	0.1125	NA	NA	0.06871	0.03011	0.02246	0.1112	NA	NA	-0.01951	0.06994	0.7803	0.1206	NA	NA	-0.04701	0.02351	0.04556	0.02004	NA	NA	0.02172	0.1153	0.8506	0.1365	NA	NA	-0.1258	0.003763	6.394e-245	0.1744	NA	NA	-0.02431	0.05179	0.6388	0.1352	NA	NA	-0.12	0.003671	2.484e-234	2.777e-11
rs432509	9	4792437	42	C	T	continuous-30090-irnt	Platelet crit	0.7438	NA	NA	-0.01029	0.02154	0.6329	0.875	NA	NA	0.03298	0.06783	0.6268	0.8806	NA	NA	0.05017	0.02344	0.03235	0.9846	NA	NA	0.1412	0.1266	0.2647	0.8631	NA	NA	0.1249	0.003763	1.516e-241	0.809	NA	NA	0.02984	0.05039	0.5538	0.8623	NA	NA	0.1185	0.003645	1.022e-231	5.765e-10
rs432509	9	4792437	42	C	T	continuous-30080-irnt	Platelet count	0.7438	NA	NA	-0.01906	0.02257	0.3982	0.875	NA	NA	0.06408	0.06911	0.3538	0.8806	NA	NA	0.03959	0.02422	0.1022	0.9846	NA	NA	0.1387	0.1296	0.2844	0.8631	NA	NA	0.124	0.003919	1.322e-219	0.809	NA	NA	0.05786	0.05405	0.2844	0.8623	NA	NA	0.1173	0.003796	7.945e-210	6.754e-10
rs429463	9	4792438	42	G	A	continuous-30090-irnt	Platelet crit	0.7438	NA	NA	-0.01039	0.02154	0.6296	0.8749	NA	NA	0.0338	0.06776	0.6179	0.8806	NA	NA	0.05008	0.02344	0.03264	0.9846	NA	NA	0.1408	0.1265	0.2656	0.863	NA	NA	0.1248	0.003761	1.355e-241	0.809	NA	NA	0.02987	0.05038	0.5532	0.8622	NA	NA	0.1184	0.003643	9.154e-232	5.755e-10
rs429463	9	4792438	42	G	A	continuous-30080-irnt	Platelet count	0.7438	NA	NA	-0.01917	0.02257	0.3957	0.8749	NA	NA	0.06459	0.06904	0.3494	0.8806	NA	NA	0.03954	0.02422	0.1026	0.9846	NA	NA	0.1379	0.1295	0.2868	0.863	NA	NA	0.1239	0.003917	8.846e-220	0.809	NA	NA	0.05795	0.05404	0.2836	0.8622	NA	NA	0.1173	0.003794	5.407e-210	6.617e-10
rs296840	9	4817374	42	T	G	continuous-30080-irnt	Platelet count	0.594	NA	NA	0.001095	0.01916	0.9544	0.8674	NA	NA	0.08842	0.06708	0.1874	0.8633	NA	NA	0.02327	0.02249	0.3009	0.9848	NA	NA	0.1274	0.1259	0.3116	0.8646	NA	NA	0.1161	0.003904	2.397e-194	0.794	NA	NA	0.07869	0.05011	0.1163	0.8611	NA	NA	0.1088	0.003753	7.696e-185	1.366e-09
rs296840	9	4817374	42	T	G	continuous-30090-irnt	Platelet crit	0.594	NA	NA	0.004051	0.01829	0.8247	0.8674	NA	NA	0.04857	0.06584	0.4607	0.8633	NA	NA	0.04156	0.02177	0.0562	0.9848	NA	NA	0.1191	0.123	0.3329	0.8646	NA	NA	0.1172	0.003749	2.004e-214	0.794	NA	NA	0.04397	0.04671	0.3465	0.8611	NA	NA	0.1101	0.003604	7.054e-205	1.398e-09
rs394995	9	4818812	42	T	C	continuous-30080-irnt	Platelet count	0.6448	NA	NA	-0.01134	0.01948	0.5605	0.8697	NA	NA	0.07468	0.0663	0.26	0.8604	NA	NA	0.02557	0.02209	0.2471	0.9849	NA	NA	0.1031	0.1254	0.4109	0.8629	NA	NA	0.1151	0.003862	2.471e-195	0.7949	NA	NA	0.07193	0.04972	0.148	0.8602	NA	NA	0.1076	0.003716	1.786e-184	9.518e-11
rs394995	9	4818812	42	T	C	continuous-30090-irnt	Platelet crit	0.6448	NA	NA	-0.003132	0.01859	0.8662	0.8697	NA	NA	0.05417	0.06507	0.4052	0.8604	NA	NA	0.04286	0.02138	0.04495	0.9849	NA	NA	0.09855	0.1225	0.421	0.8629	NA	NA	0.1163	0.003708	8.372e-216	0.7949	NA	NA	0.0344	0.04635	0.4581	0.8602	NA	NA	0.1091	0.003568	1.514e-205	3.167e-10
rs420791	9	4821452	42	T	G	continuous-30080-irnt	Platelet count	0.8647	NA	NA	-0.05134	0.02788	0.06553	0.9133	NA	NA	0.03024	0.08031	0.7065	0.866	NA	NA	0.02762	0.02255	0.2206	0.9903	NA	NA	0.1785	0.1493	0.2317	0.8987	NA	NA	0.1045	0.004442	2.43e-122	0.8588	NA	NA	0.02877	0.05892	0.6254	0.898	NA	NA	0.09746	0.004286	1.858e-114	3.8e-08
rs844511	9	4822521	42	C	G	continuous-30080-irnt	Platelet count	0.6122	NA	NA	0.000195	0.01911	0.9919	0.8639	NA	NA	0.09685	0.06493	0.1358	0.8542	NA	NA	0.02714	0.02145	0.2059	0.9867	NA	NA	0.1497	0.1297	0.2486	0.8577	NA	NA	0.1122	0.003799	9.934e-192	0.7898	NA	NA	0.05039	0.04868	0.3006	0.8546	NA	NA	0.1053	0.003653	1.344e-182	3.188e-09
rs844511	9	4822521	42	C	G	continuous-30090-irnt	Platelet crit	0.6122	NA	NA	0.004949	0.01824	0.7861	0.8639	NA	NA	0.05368	0.06374	0.3997	0.8542	NA	NA	0.04479	0.02076	0.03095	0.9867	NA	NA	0.1548	0.1268	0.2221	0.8577	NA	NA	0.1132	0.003648	1.408e-211	0.7898	NA	NA	0.03032	0.04538	0.504	0.8546	NA	NA	0.1066	0.003508	5.496e-203	5.959e-09
rs415719	9	4823007	42	G	T	continuous-30090-irnt	Platelet crit	0.549	NA	NA	0.001987	0.01773	0.9108	0.8559	NA	NA	0.06954	0.06201	0.2621	0.8528	NA	NA	0.04359	0.02069	0.03513	0.9862	NA	NA	0.179	0.1237	0.1478	0.8573	NA	NA	0.1134	0.003643	1.289e-212	0.7776	NA	NA	0.02541	0.0446	0.5689	0.8532	NA	NA	0.1064	0.003499	3.561e-203	6.638e-10
rs415719	9	4823007	42	G	T	continuous-30080-irnt	Platelet count	0.549	NA	NA	-0.002465	0.01858	0.8945	0.8559	NA	NA	0.1124	0.06317	0.07528	0.8528	NA	NA	0.02691	0.02138	0.2081	0.9862	NA	NA	0.1744	0.1266	0.1684	0.8573	NA	NA	0.1123	0.003794	1.934e-192	0.7776	NA	NA	0.04641	0.04784	0.332	0.8532	NA	NA	0.105	0.003644	1.001e-182	4.711e-10
rs79911271	9	4823281	42	ATTT	A	continuous-30080-irnt	Platelet count	0.8196	NA	NA	-0.04591	0.02502	0.06651	0.9466	NA	NA	0.0981	0.1075	0.3615	0.9469	NA	NA	0.04394	0.03761	0.2427	0.9945	NA	NA	0.1274	0.2048	0.5339	0.9578	NA	NA	0.1252	0.006953	1.674e-72	0.9179	NA	NA	0.1075	0.08417	0.2016	0.9556	NA	NA	0.1108	0.00656	5.596e-64	6.513e-09
rs438405	9	4824607	42	G	T	continuous-30090-irnt	Platelet crit	0.887	NA	NA	-0.04709	0.02892	0.1034	0.8902	NA	NA	0.02193	0.06909	0.751	0.8542	NA	NA	0.04236	0.02081	0.04183	0.9874	NA	NA	0.109	0.1298	0.4012	0.8589	NA	NA	0.1134	0.00366	9.904e-211	0.8344	NA	NA	0.0193	0.05037	0.7015	0.8599	NA	NA	0.1082	0.003562	1.627e-202	1.127e-08
rs438405	9	4824607	42	G	T	continuous-30080-irnt	Platelet count	0.887	NA	NA	-0.05347	0.0303	0.0776	0.8902	NA	NA	0.03897	0.07039	0.5799	0.8542	NA	NA	0.02591	0.02151	0.2283	0.9874	NA	NA	0.1038	0.1329	0.4344	0.8589	NA	NA	0.1122	0.003812	1.847e-190	0.8344	NA	NA	0.03587	0.05403	0.5068	0.8599	NA	NA	0.1066	0.00371	1.417e-181	6.264e-09
rs691772	9	4825117	42	G	A	continuous-30080-irnt	Platelet count	0.6835	NA	NA	0.005831	0.02026	0.7735	0.8704	NA	NA	0.07296	0.06606	0.2694	0.8536	NA	NA	0.02575	0.02144	0.2298	0.9867	NA	NA	0.1122	0.1294	0.386	0.8578	NA	NA	0.1123	0.0038	9.066e-192	0.8039	NA	NA	0.03519	0.05012	0.4826	0.8558	NA	NA	0.1057	0.003663	3.354e-183	3.064e-08
rs691772	9	4825117	42	G	A	continuous-30090-irnt	Platelet crit	0.6835	NA	NA	0.006819	0.01934	0.7244	0.8704	NA	NA	0.03747	0.06484	0.5633	0.8536	NA	NA	0.04224	0.02075	0.04179	0.9867	NA	NA	0.129	0.1264	0.3077	0.8578	NA	NA	0.1134	0.003649	7.747e-212	0.8039	NA	NA	0.01433	0.04673	0.759	0.8558	NA	NA	0.107	0.003517	2.313e-203	1.65e-08
rs412457	9	4825277	42	G	C	continuous-30090-irnt	Platelet crit	0.8604	NA	NA	-0.03976	0.0261	0.1276	0.8911	NA	NA	0.01975	0.06933	0.7757	0.8554	NA	NA	0.04239	0.02095	0.04303	0.9876	NA	NA	0.09273	0.131	0.4791	0.8607	NA	NA	0.115	0.003684	9.901e-214	0.8299	NA	NA	0.01426	0.04988	0.775	0.8613	NA	NA	0.1091	0.003579	2.711e-204	1.098e-09
rs412457	9	4825277	42	G	C	continuous-30080-irnt	Platelet count	0.8604	NA	NA	-0.05492	0.02735	0.04464	0.8911	NA	NA	0.03256	0.07064	0.6448	0.8554	NA	NA	0.02637	0.02164	0.2231	0.9876	NA	NA	0.09868	0.1341	0.4618	0.8607	NA	NA	0.1138	0.003837	3.416e-193	0.8299	NA	NA	0.02876	0.0535	0.5909	0.8613	NA	NA	0.1074	0.003727	1.331e-182	1.146e-10
rs1260032	9	4829487	42	T	C	continuous-30090-irnt	Platelet crit	0.5842	NA	NA	0.00134	0.01791	0.9404	0.8601	NA	NA	0.05428	0.06293	0.3884	0.8554	NA	NA	0.04432	0.02081	0.03317	0.9863	NA	NA	0.1546	0.1242	0.213	0.8567	NA	NA	0.1127	0.003634	4.25e-211	0.7806	NA	NA	0.02504	0.04472	0.5755	0.8532	NA	NA	0.1058	0.003493	1.078e-201	1.141e-09
rs1260032	9	4829487	42	T	C	continuous-30080-irnt	Platelet count	0.5842	NA	NA	-0.005216	0.01877	0.7811	0.8601	NA	NA	0.09766	0.06411	0.1277	0.8554	NA	NA	0.02641	0.0215	0.2193	0.9863	NA	NA	0.1164	0.1271	0.3599	0.8567	NA	NA	0.1107	0.003785	5.063e-188	0.7806	NA	NA	0.05218	0.04797	0.2768	0.8532	NA	NA	0.1035	0.003638	3.466e-178	7.991e-10
rs531122	9	4830849	42	G	A	continuous-30090-irnt	Platelet crit	0.4277	NA	NA	-0.007255	0.01794	0.6858	0.846	NA	NA	0.06236	0.06041	0.3019	0.8521	NA	NA	0.04367	0.02059	0.03394	0.9857	NA	NA	0.1793	0.1212	0.1389	0.8557	NA	NA	0.1124	0.003624	5.149e-211	0.7407	NA	NA	0.04388	0.04337	0.3116	0.8497	NA	NA	0.1053	0.003482	5.318e-201	1.301e-10
rs531122	9	4830849	42	G	A	continuous-30080-irnt	Platelet count	0.4277	NA	NA	-0.008948	0.01879	0.634	0.846	NA	NA	0.1214	0.06154	0.04854	0.8521	NA	NA	0.02655	0.02128	0.2121	0.9857	NA	NA	0.1289	0.1241	0.299	0.8557	NA	NA	0.1101	0.003774	3.825e-187	0.7407	NA	NA	0.06977	0.04652	0.1336	0.8497	NA	NA	0.1031	0.003627	1.143e-177	4.09e-10
rs369064	9	4832130	42	C	A	continuous-30090-irnt	Platelet crit	0.6708	NA	NA	-0.01334	0.01843	0.4694	0.8658	NA	NA	0.06527	0.06395	0.3074	0.8553	NA	NA	0.04035	0.02072	0.05153	0.9878	NA	NA	0.1247	0.13	0.3374	0.8565	NA	NA	0.1127	0.003628	6.159e-212	0.7955	NA	NA	0.02172	0.04547	0.6328	0.8543	NA	NA	0.1055	0.003492	1.788e-200	1.747e-11
rs369064	9	4832130	42	C	A	continuous-30080-irnt	Platelet count	0.6708	NA	NA	-0.02415	0.01931	0.2112	0.8658	NA	NA	0.09626	0.06516	0.1396	0.8553	NA	NA	0.02146	0.02141	0.3162	0.9878	NA	NA	0.08873	0.133	0.5048	0.8565	NA	NA	0.1106	0.003779	1.885e-188	0.7955	NA	NA	0.0502	0.04877	0.3034	0.8543	NA	NA	0.1029	0.003637	4.336e-176	2.757e-12
rs456978	9	4833960	42	A	G	continuous-30080-irnt	Platelet count	0.5075	NA	NA	0.004917	0.01871	0.7927	0.8553	NA	NA	0.1305	0.06361	0.04023	0.855	NA	NA	0.0244	0.02148	0.2561	0.9871	NA	NA	0.1424	0.1306	0.2756	0.8581	NA	NA	0.1112	0.003802	3.804e-188	0.7602	NA	NA	0.07264	0.0477	0.1278	0.8533	NA	NA	0.1045	0.003653	4.155e-180	8.877e-09
rs456978	9	4833960	42	A	G	continuous-30090-irnt	Platelet crit	0.5075	NA	NA	0.00898	0.01786	0.6151	0.8553	NA	NA	0.07086	0.06243	0.2564	0.855	NA	NA	0.04156	0.02079	0.04558	0.9871	NA	NA	0.1778	0.1276	0.1635	0.8581	NA	NA	0.1125	0.003651	1.672e-208	0.7602	NA	NA	0.04487	0.04447	0.313	0.8533	NA	NA	0.106	0.003507	1.307e-200	1.587e-08
rs466547	9	4834034	42	A	G	continuous-30090-irnt	Platelet crit	0.8316	NA	NA	-0.03336	0.02389	0.1626	0.8876	NA	NA	0.03944	0.06813	0.5627	0.8556	NA	NA	0.04098	0.02087	0.04957	0.9881	NA	NA	0.1032	0.1322	0.4347	0.8592	NA	NA	0.1127	0.003664	8.158e-208	0.8231	NA	NA	0.01695	0.04927	0.7308	0.8595	NA	NA	0.1067	0.003553	3.692e-198	7.553e-10
rs466547	9	4834034	42	A	G	continuous-30080-irnt	Platelet count	0.8316	NA	NA	-0.05538	0.02503	0.02695	0.8876	NA	NA	0.052	0.06941	0.4538	0.8556	NA	NA	0.02368	0.02156	0.2722	0.9881	NA	NA	0.0858	0.1353	0.526	0.8592	NA	NA	0.1115	0.003816	8.262e-188	0.8231	NA	NA	0.03396	0.05285	0.5205	0.8595	NA	NA	0.1047	0.0037	2.946e-176	9.083e-12
rs457287	9	4834394	42	A	G	continuous-30090-irnt	Platelet crit	0.6262	NA	NA	0.01171	0.01835	0.5235	0.866	NA	NA	0.06252	0.06397	0.3284	0.8554	NA	NA	0.04256	0.02081	0.04087	0.9876	NA	NA	0.1508	0.1298	0.2454	0.859	NA	NA	0.1126	0.00366	5.228e-208	0.7917	NA	NA	0.02779	0.04592	0.545	0.8561	NA	NA	0.1063	0.00352	2.353e-200	4.739e-08
rs457287	9	4834394	42	A	G	continuous-30080-irnt	Platelet count	0.6262	NA	NA	0.005163	0.01923	0.7883	0.866	NA	NA	0.1028	0.06517	0.1148	0.8554	NA	NA	0.02484	0.0215	0.2481	0.9876	NA	NA	0.1138	0.1329	0.3917	0.859	NA	NA	0.1116	0.003812	1.78e-188	0.7917	NA	NA	0.05423	0.04925	0.2709	0.8561	NA	NA	0.1049	0.003666	5.592e-180	1.504e-08
rs461130	9	4834597	42	G	A	continuous-30090-irnt	Platelet crit	0.5078	NA	NA	-0.001764	0.01791	0.9215	0.8554	NA	NA	0.06419	0.06233	0.3031	0.855	NA	NA	0.04337	0.0208	0.03705	0.9872	NA	NA	0.156	0.1286	0.2251	0.8588	NA	NA	0.1124	0.003658	2.201e-207	0.759	NA	NA	0.04167	0.04436	0.3475	0.854	NA	NA	0.1055	0.003514	5.63e-198	8.445e-10
rs461130	9	4834597	42	G	A	continuous-30080-irnt	Platelet count	0.5078	NA	NA	-0.005368	0.01877	0.7749	0.8554	NA	NA	0.1286	0.0635	0.04281	0.855	NA	NA	0.02565	0.02149	0.2326	0.9872	NA	NA	0.1154	0.1317	0.3808	0.8588	NA	NA	0.1115	0.00381	3.732e-188	0.759	NA	NA	0.07093	0.04758	0.136	0.854	NA	NA	0.1043	0.00366	8.874e-179	6.136e-10
rs7048839	9	4835444	42	T	G	continuous-30090-irnt	Platelet crit	0.8261	NA	NA	-0.04021	0.02376	0.09049	0.8854	NA	NA	0.04877	0.06782	0.472	0.8551	NA	NA	0.04242	0.02086	0.042	0.9877	NA	NA	0.07666	0.1308	0.5579	0.8594	NA	NA	0.1126	0.003668	1.022e-206	0.8244	NA	NA	0.008992	0.04947	0.8558	0.8595	NA	NA	0.1064	0.003556	1.745e-196	1.327e-10
rs7048839	9	4835444	42	T	G	continuous-30080-irnt	Platelet count	0.8261	NA	NA	-0.06093	0.02489	0.01438	0.8854	NA	NA	0.06734	0.06909	0.3297	0.8551	NA	NA	0.02562	0.02155	0.2346	0.9877	NA	NA	0.07902	0.1339	0.5551	0.8594	NA	NA	0.1116	0.00382	1.889e-187	0.8244	NA	NA	0.02475	0.05306	0.6409	0.8595	NA	NA	0.1046	0.003704	1.428e-175	2.234e-12
rs455864	9	4850421	42	C	G	continuous-30080-irnt	Platelet count	0.9164	NA	NA	-0.06794	0.03425	0.0473	0.9045	NA	NA	0.04848	0.07655	0.5265	0.8685	NA	NA	0.01289	0.02261	0.5686	0.9889	NA	NA	0.1997	0.1391	0.151	0.8873	NA	NA	0.1032	0.0042	2.405e-133	0.8336	NA	NA	0.01149	0.05293	0.8281	0.8878	NA	NA	0.09722	0.00408	1.623e-125	4.125e-08
rs460631	9	4851440	42	A	G	continuous-30090-irnt	Platelet crit	0.8241	NA	NA	-0.01806	0.02328	0.4379	0.8952	NA	NA	0.05412	0.07286	0.4576	0.8681	NA	NA	0.02499	0.02188	0.2534	0.9884	NA	NA	0.1833	0.1345	0.1728	0.8864	NA	NA	0.1051	0.004023	2.191e-150	0.8259	NA	NA	-0.03433	0.04881	0.4819	0.8856	NA	NA	0.09817	0.003881	3.6e-141	5.206e-09
rs460631	9	4851440	42	A	G	continuous-30080-irnt	Platelet count	0.8241	NA	NA	-0.02505	0.02439	0.3045	0.8952	NA	NA	0.07278	0.07424	0.3269	0.8681	NA	NA	0.01266	0.02261	0.5754	0.9884	NA	NA	0.182	0.1377	0.186	0.8864	NA	NA	0.1027	0.004189	1.18e-132	0.8259	NA	NA	0.0007592	0.05236	0.9884	0.8856	NA	NA	0.09566	0.004042	7.447e-124	1.804e-08
rs459683	9	4851461	42	A	G	continuous-30080-irnt	Platelet count	0.9128	NA	NA	-0.07839	0.03353	0.01938	0.9034	NA	NA	0.04987	0.07641	0.514	0.8682	NA	NA	0.01235	0.02261	0.585	0.9888	NA	NA	0.2016	0.1389	0.1466	0.8866	NA	NA	0.1027	0.00419	1.01e-132	0.8331	NA	NA	0.009981	0.05295	0.8505	0.8871	NA	NA	0.09651	0.004069	2.456e-124	5.996e-09
rs456057	9	4851464	42	A	G	continuous-30080-irnt	Platelet count	0.9147	NA	NA	-0.07305	0.03378	0.03057	0.9035	NA	NA	0.04753	0.0764	0.5339	0.8682	NA	NA	0.01207	0.02261	0.5933	0.9888	NA	NA	0.2028	0.1389	0.1444	0.8866	NA	NA	0.1027	0.00419	9.315e-133	0.8336	NA	NA	0.00847	0.05298	0.873	0.8871	NA	NA	0.09662	0.00407	1.408e-124	1.378e-08
rs456044	9	4851661	42	T	C	continuous-30080-irnt	Platelet count	0.9144	NA	NA	-0.07061	0.03374	0.03638	0.9033	NA	NA	0.04768	0.07641	0.5327	0.8677	NA	NA	0.01059	0.02258	0.6389	0.9888	NA	NA	0.2004	0.1388	0.1488	0.8866	NA	NA	0.1027	0.00419	8.63e-133	0.8334	NA	NA	0.009825	0.053	0.8529	0.8871	NA	NA	0.09661	0.00407	1.411e-124	1.544e-08
rs456179	9	4851966	42	C	T	continuous-30080-irnt	Platelet count	0.9126	NA	NA	-0.07855	0.0334	0.01867	0.8987	NA	NA	0.0515	0.07442	0.4889	0.8658	NA	NA	0.0183	0.02247	0.4156	0.9879	NA	NA	0.1573	0.1343	0.2414	0.8805	NA	NA	0.1016	0.004096	1.036e-135	0.8257	NA	NA	0.01466	0.05235	0.7794	0.8811	NA	NA	0.09578	0.003981	6.867e-128	2.227e-08
rs1053872	9	4860643	42	G	C	continuous-30080-irnt	Platelet count	0.56	NA	NA	-0.004485	0.01914	0.8148	0.2441	NA	NA	-0.08914	0.05282	0.09146	0.1807	NA	NA	0.09338	0.01997	2.922e-06	0.5229	NA	NA	0.03899	0.02723	0.1522	0.2072	NA	NA	0.09755	0.003276	8.337e-195	0.1979	NA	NA	0.1028	0.05121	0.04471	0.2139	NA	NA	0.09325	0.003155	5.232e-192	2.64e-08
rs12004861	9	5049946	42	A	T	continuous-30090-irnt	Platelet crit	0.3512	NA	NA	0.02275	0.01849	0.2184	0.03613	NA	NA	-0.05789	0.126	0.6459	0.02312	NA	NA	0.001738	0.05023	0.9724	0.01507	NA	NA	0.001174	0.1116	0.9916	0.003698	NA	NA	0.2575	0.02119	5.571e-34	0.0604	NA	NA	-0.1637	0.07994	0.04057	0.009534	NA	NA	0.1046	0.01308	1.279e-15	7.936e-18
rs12004861	9	5049946	42	A	T	continuous-30080-irnt	Platelet count	0.3512	NA	NA	0.02329	0.01937	0.2293	0.03613	NA	NA	-0.1244	0.1284	0.3326	0.02312	NA	NA	0.01407	0.0519	0.7864	0.01507	NA	NA	0.04528	0.1142	0.6917	0.003698	NA	NA	0.268	0.02207	6.186e-34	0.0604	NA	NA	-0.2067	0.08574	0.01591	0.009533	NA	NA	0.1092	0.01366	1.311e-15	2.55e-18
rs7872649	9	5050910	42	C	T	continuous-30090-irnt	Platelet crit	0.3513	NA	NA	0.02272	0.01849	0.2191	0.03613	NA	NA	-0.05789	0.126	0.6459	0.02315	NA	NA	0.001488	0.05016	0.9763	0.01507	NA	NA	0.0006395	0.1115	0.9954	0.003698	NA	NA	0.2578	0.02119	4.874e-34	0.06041	NA	NA	-0.1637	0.07993	0.04055	0.009534	NA	NA	0.1046	0.01307	1.258e-15	7.106e-18
rs7872649	9	5050910	42	C	T	continuous-30080-irnt	Platelet count	0.3513	NA	NA	0.02323	0.01937	0.2305	0.03613	NA	NA	-0.1244	0.1284	0.3326	0.02315	NA	NA	0.01426	0.05183	0.7832	0.01507	NA	NA	0.04457	0.1142	0.6962	0.003698	NA	NA	0.2681	0.02207	5.87e-34	0.06041	NA	NA	-0.2068	0.08573	0.01584	0.009534	NA	NA	0.1091	0.01365	1.319e-15	2.412e-18
rs12004239	9	5057822	42	C	A	continuous-30080-irnt	Platelet count	0.2999	NA	NA	0.02228	0.0202	0.27	0.03032	NA	NA	-0.1297	0.1392	0.3514	0.02297	NA	NA	0.017	0.05208	0.744	0.0145	NA	NA	0.03249	0.1161	0.7796	0.003181	NA	NA	0.3359	0.02377	2.425e-45	0.05157	NA	NA	-0.1834	0.09121	0.0444	0.008235	NA	NA	0.1301	0.01438	1.476e-19	4.094e-25
rs12004239	9	5057822	42	C	A	continuous-30090-irnt	Platelet crit	0.2999	NA	NA	0.02992	0.01928	0.1206	0.03032	NA	NA	-0.07212	0.1366	0.5976	0.02297	NA	NA	0.005563	0.0504	0.9121	0.0145	NA	NA	-0.01688	0.1135	0.8817	0.003181	NA	NA	0.3185	0.02283	2.962e-44	0.05157	NA	NA	-0.1467	0.08504	0.08457	0.008236	NA	NA	0.1268	0.01377	3.353e-20	2.616e-23
rs6476937	9	5064395	42	C	T	continuous-30080-irnt	Platelet count	0.3773	NA	NA	0.0251	0.0192	0.1911	0.03845	NA	NA	-0.1411	0.1246	0.2578	0.02394	NA	NA	0.02205	0.05132	0.6674	0.01595	NA	NA	0.04994	0.1106	0.6515	0.003369	NA	NA	0.3281	0.02322	2.435e-45	0.06949	NA	NA	-0.2397	0.08127	0.003187	0.009662	NA	NA	0.1227	0.01381	6.188e-19	6.166e-27
rs6476937	9	5064395	42	C	T	continuous-30090-irnt	Platelet crit	0.3773	NA	NA	0.02985	0.01832	0.1032	0.03845	NA	NA	-0.058	0.1223	0.6354	0.02394	NA	NA	0.01011	0.04966	0.8387	0.01595	NA	NA	-0.008171	0.108	0.9397	0.003369	NA	NA	0.3086	0.0223	1.493e-43	0.06949	NA	NA	-0.2052	0.07577	0.006767	0.009662	NA	NA	0.1177	0.01322	5.541e-19	9.097e-25
9:5068148_GAC_G	9	5068148	42	GAC	G	continuous-30080-irnt	Platelet count	0.329	NA	NA	0.03269	0.01962	0.09562	0.03332	NA	NA	-0.1789	0.1329	0.1781	0.02337	NA	NA	0.02019	0.05141	0.6946	0.01512	NA	NA	0.07339	0.1139	0.5193	0.003461	NA	NA	0.3184	0.02304	1.878e-43	0.05815	NA	NA	-0.1742	0.08691	0.04509	0.008971	NA	NA	0.1297	0.01397	1.581e-20	5.938e-23
9:5068148_GAC_G	9	5068148	42	GAC	G	continuous-30090-irnt	Platelet crit	0.329	NA	NA	0.03591	0.01872	0.05505	0.03332	NA	NA	-0.1072	0.1304	0.411	0.02337	NA	NA	0.009911	0.04976	0.8421	0.01512	NA	NA	0.02277	0.1113	0.8379	0.003461	NA	NA	0.3028	0.02212	1.229e-42	0.05815	NA	NA	-0.1436	0.08103	0.07633	0.008971	NA	NA	0.125	0.01337	9.236e-21	1.336e-21
rs59720809	9	5070912	42	A	G	continuous-30080-irnt	Platelet count	0.3117	NA	NA	0.03232	0.01979	0.1025	0.0334	NA	NA	-0.159	0.1319	0.228	0.02311	NA	NA	0.02049	0.05161	0.6914	0.01493	NA	NA	0.02822	0.1127	0.8022	0.003224	NA	NA	0.3298	0.02354	1.366e-44	0.05874	NA	NA	-0.2192	0.08552	0.01039	0.008487	NA	NA	0.1295	0.01413	4.997e-20	6.622e-25
rs59720809	9	5070912	42	A	G	continuous-30090-irnt	Platelet crit	0.3117	NA	NA	0.03669	0.01889	0.05207	0.0334	NA	NA	-0.06885	0.1294	0.5948	0.02311	NA	NA	0.007319	0.04995	0.8835	0.01493	NA	NA	-0.01347	0.1101	0.9026	0.003224	NA	NA	0.3115	0.02261	3.398e-43	0.05874	NA	NA	-0.1762	0.07973	0.02709	0.008487	NA	NA	0.125	0.01353	2.604e-20	7.184e-23
rs11999932	9	5074359	42	C	T	continuous-30080-irnt	Platelet count	0.337	NA	NA	0.01745	0.0195	0.3708	0.03444	NA	NA	-0.1643	0.1303	0.2075	0.02318	NA	NA	0.0211	0.05167	0.683	0.01506	NA	NA	0.03566	0.1122	0.7505	0.00329	NA	NA	0.3204	0.02332	5.923e-43	0.05989	NA	NA	-0.2199	0.08529	0.009924	0.008931	NA	NA	0.1184	0.01398	2.48e-17	1.416e-25
rs11999932	9	5074359	42	C	T	continuous-30090-irnt	Platelet crit	0.337	NA	NA	0.02435	0.01861	0.1908	0.03444	NA	NA	-0.08119	0.1279	0.5256	0.02318	NA	NA	0.008646	0.05	0.8627	0.01506	NA	NA	-0.00536	0.1096	0.961	0.00329	NA	NA	0.304	0.02239	5.424e-42	0.05989	NA	NA	-0.1773	0.07951	0.02578	0.008931	NA	NA	0.1158	0.01338	4.973e-18	1.661e-23
rs76884370	9	5074915	42	A	C	continuous-30080-irnt	Platelet count	0.3372	NA	NA	0.01909	0.01951	0.3279	0.03443	NA	NA	-0.1646	0.1304	0.2068	0.02318	NA	NA	0.02169	0.05166	0.6747	0.01505	NA	NA	0.0358	0.1122	0.7497	0.003288	NA	NA	0.3207	0.02332	5.143e-43	0.06	NA	NA	-0.2183	0.08529	0.01048	0.008931	NA	NA	0.1194	0.01398	1.319e-17	2.19e-25
rs76884370	9	5074915	42	A	C	continuous-30090-irnt	Platelet crit	0.3372	NA	NA	0.02603	0.01862	0.1621	0.03443	NA	NA	-0.08131	0.128	0.5252	0.02318	NA	NA	0.009132	0.05	0.8551	0.01505	NA	NA	-0.005812	0.1096	0.9577	0.003288	NA	NA	0.3044	0.02239	4.44e-42	0.06	NA	NA	-0.1809	0.07952	0.02294	0.008931	NA	NA	0.1168	0.01339	2.709e-18	1.971e-23
rs80025393	9	5075774	42	C	A	continuous-30080-irnt	Platelet count	0.3221	NA	NA	0.01934	0.0197	0.3263	0.03276	NA	NA	-0.1778	0.1342	0.1853	0.02317	NA	NA	0.02236	0.05171	0.6655	0.01475	NA	NA	0.01872	0.114	0.8696	0.003237	NA	NA	0.3326	0.02361	4.472e-45	0.05675	NA	NA	-0.2013	0.08809	0.02232	0.008643	NA	NA	0.124	0.01413	1.765e-18	2.754e-26
rs80025393	9	5075774	42	C	A	continuous-30090-irnt	Platelet crit	0.3221	NA	NA	0.02408	0.0188	0.2003	0.03276	NA	NA	-0.09093	0.1318	0.4901	0.02317	NA	NA	0.009971	0.05004	0.8421	0.01475	NA	NA	-0.02743	0.1114	0.8055	0.003237	NA	NA	0.3135	0.02267	1.682e-43	0.05675	NA	NA	-0.1647	0.08212	0.04495	0.008644	NA	NA	0.1191	0.01353	1.362e-18	3.055e-24
rs12005893	9	5078046	42	G	C	continuous-30080-irnt	Platelet count	0.3291	NA	NA	0.01219	0.01963	0.5346	0.03386	NA	NA	-0.1935	0.1317	0.1418	0.02318	NA	NA	0.02185	0.05169	0.6724	0.01499	NA	NA	0.03311	0.1128	0.7692	0.003242	NA	NA	0.3282	0.02352	3.054e-44	0.05803	NA	NA	-0.2322	0.08704	0.007641	0.008761	NA	NA	0.1177	0.01408	6.3e-17	2.385e-27
rs12005893	9	5078046	42	G	C	continuous-30090-irnt	Platelet crit	0.3291	NA	NA	0.01944	0.01873	0.2995	0.03386	NA	NA	-0.1126	0.1293	0.3836	0.02318	NA	NA	0.009278	0.05002	0.8528	0.01499	NA	NA	-0.01042	0.1102	0.9247	0.003242	NA	NA	0.309	0.02259	1.283e-42	0.05803	NA	NA	-0.1823	0.08114	0.02465	0.008761	NA	NA	0.1144	0.01348	2.121e-17	1.115e-24
rs7031456	9	5079156	42	G	T	continuous-30080-irnt	Platelet count	0.2956	NA	NA	0.03337	0.0201	0.0969	0.03173	NA	NA	-0.1725	0.1359	0.2041	0.02309	NA	NA	0.02366	0.05173	0.6474	0.01475	NA	NA	0.02014	0.1136	0.8593	0.003202	NA	NA	0.3342	0.02362	1.813e-45	0.0556	NA	NA	-0.1995	0.08843	0.02406	0.008213	NA	NA	0.1341	0.01428	5.978e-21	1.303e-24
rs7031456	9	5079156	42	G	T	continuous-30090-irnt	Platelet crit	0.2956	NA	NA	0.03574	0.01918	0.06248	0.03173	NA	NA	-0.07931	0.1334	0.552	0.02309	NA	NA	0.01109	0.05006	0.8247	0.01475	NA	NA	-0.02439	0.111	0.8261	0.003202	NA	NA	0.3163	0.02268	3.229e-44	0.0556	NA	NA	-0.1601	0.08244	0.0521	0.008214	NA	NA	0.1285	0.01368	5.923e-21	5.712e-23
9:5079277_AATCT_A	9	5079277	42	AATCT	A	continuous-30090-irnt	Platelet crit	0.1407	NA	NA	0.03132	0.02722	0.2499	0.01659	NA	NA	-0.02826	0.1843	0.8781	0.0229	NA	NA	0.01432	0.0503	0.7758	0.01244	NA	NA	0.06252	0.1261	0.6199	0.00287	NA	NA	0.345	0.02421	4.403e-46	0.02909	NA	NA	-0.03154	0.1203	0.7932	0.005477	NA	NA	0.1765	0.01664	2.747e-26	2.187e-18
9:5079277_AATCT_A	9	5079277	42	AATCT	A	continuous-30080-irnt	Platelet count	0.1407	NA	NA	0.03363	0.02852	0.2384	0.01659	NA	NA	-0.05177	0.1878	0.7828	0.0229	NA	NA	0.02634	0.05197	0.6123	0.01244	NA	NA	0.08711	0.129	0.4996	0.00287	NA	NA	0.3562	0.02521	2.492e-45	0.02909	NA	NA	-0.08149	0.1291	0.5278	0.005477	NA	NA	0.1838	0.01735	3.226e-26	6.646e-18
9:5081966_TAG_T	9	5081966	42	TAG	T	continuous-30080-irnt	Platelet count	0.3214	NA	NA	0.02642	0.01975	0.181	0.03317	NA	NA	-0.1809	0.1335	0.1755	0.0235	NA	NA	0.01896	0.05137	0.7121	0.01505	NA	NA	0.07301	0.1142	0.5226	0.003424	NA	NA	0.3205	0.0233	4.638e-43	0.05631	NA	NA	-0.1852	0.08872	0.03681	0.00882	NA	NA	0.1263	0.01408	2.873e-19	1.197e-23
9:5081966_TAG_T	9	5081966	42	TAG	T	continuous-30090-irnt	Platelet crit	0.3214	NA	NA	0.02848	0.01885	0.1308	0.03317	NA	NA	-0.1082	0.1311	0.4092	0.0235	NA	NA	0.007639	0.04971	0.8779	0.01505	NA	NA	0.02086	0.1116	0.8517	0.003424	NA	NA	0.3033	0.02237	7.234e-42	0.05631	NA	NA	-0.1472	0.08271	0.07512	0.00882	NA	NA	0.1205	0.01348	3.892e-19	3.997e-22
9:5082131_GAAAGA_G	9	5082131	42	GAAAGA	G	continuous-30080-irnt	Platelet count	0.3214	NA	NA	0.02641	0.01975	0.1812	0.03313	NA	NA	-0.1811	0.1335	0.175	0.02337	NA	NA	0.0218	0.05139	0.6714	0.01505	NA	NA	0.07302	0.1142	0.5225	0.003307	NA	NA	0.3248	0.02341	9.247e-44	0.05632	NA	NA	-0.1853	0.08872	0.03679	0.008706	NA	NA	0.1274	0.01411	1.676e-19	4.114e-24
9:5082131_GAAAGA_G	9	5082131	42	GAAAGA	G	continuous-30090-irnt	Platelet crit	0.3214	NA	NA	0.02848	0.01885	0.1309	0.03313	NA	NA	-0.1084	0.1311	0.408	0.02337	NA	NA	0.01064	0.04974	0.8306	0.01505	NA	NA	0.02082	0.1116	0.852	0.003307	NA	NA	0.3076	0.02248	1.306e-42	0.05632	NA	NA	-0.1472	0.08271	0.07506	0.008706	NA	NA	0.1216	0.01351	2.132e-19	1.343e-22
rs16922607	9	5083674	42	T	A	continuous-30080-irnt	Platelet count	0.419	NA	NA	0.02142	0.01878	0.2541	0.03874	NA	NA	-0.1174	0.122	0.3358	0.02334	NA	NA	0.02416	0.05156	0.6393	0.01487	NA	NA	0.01853	0.1136	0.8704	0.003305	NA	NA	0.3197	0.0233	7.38e-43	0.0638	NA	NA	-0.2013	0.08373	0.01624	0.01017	NA	NA	0.1168	0.01368	1.406e-17	5.072e-25
rs16922607	9	5083674	42	T	A	continuous-30090-irnt	Platelet crit	0.419	NA	NA	0.02297	0.01793	0.2	0.03874	NA	NA	-0.025	0.1197	0.8346	0.02334	NA	NA	0.01086	0.0499	0.8277	0.01487	NA	NA	-0.03242	0.111	0.7702	0.003305	NA	NA	0.3046	0.02237	3.18e-42	0.0638	NA	NA	-0.1493	0.07806	0.05573	0.01017	NA	NA	0.1125	0.0131	8.768e-18	1.275e-23
rs78903787	9	5092732	42	G	A	continuous-30080-irnt	Platelet count	0.1349	NA	NA	0.01308	0.02702	0.6282	0.01186	NA	NA	-0.04206	0.2116	0.8425	0.0223	NA	NA	0.03566	0.05277	0.4992	0.00915	NA	NA	0.1317	0.1457	0.3663	0.002793	NA	NA	0.3566	0.02531	4.246e-45	0.02648	NA	NA	-0.03511	0.129	0.7855	0.005266	NA	NA	0.1727	0.0171	5.462e-24	1.28e-19
rs78903787	9	5092732	42	G	A	continuous-30090-irnt	Platelet crit	0.1349	NA	NA	0.009665	0.02578	0.7078	0.01186	NA	NA	-0.1139	0.2077	0.5836	0.0223	NA	NA	0.02216	0.05107	0.6644	0.00915	NA	NA	0.07735	0.1424	0.5869	0.002793	NA	NA	0.3411	0.0243	9.383e-45	0.02648	NA	NA	-0.01101	0.1203	0.9271	0.005266	NA	NA	0.1614	0.01639	6.797e-23	3.409e-20
rs12000084	9	5092953	42	G	A	continuous-30090-irnt	Platelet crit	0.3293	NA	NA	0.02565	0.0186	0.1678	0.03337	NA	NA	-0.07221	0.1299	0.5784	0.02325	NA	NA	0.01475	0.04976	0.767	0.009874	NA	NA	0.1097	0.1353	0.4175	0.003409	NA	NA	0.2913	0.02197	4.171e-40	0.06129	NA	NA	-0.1878	0.07865	0.01692	0.008903	NA	NA	0.1161	0.01331	2.845e-18	8.987e-22
rs12000084	9	5092953	42	G	A	continuous-30080-irnt	Platelet count	0.3293	NA	NA	0.02716	0.01949	0.1635	0.03337	NA	NA	-0.1387	0.1324	0.2948	0.02325	NA	NA	0.02757	0.05142	0.5919	0.009874	NA	NA	0.146	0.1385	0.2919	0.003409	NA	NA	0.3125	0.02288	1.819e-42	0.06129	NA	NA	-0.233	0.08436	0.005738	0.008903	NA	NA	0.1249	0.01391	2.697e-19	8.526e-24
9:5097635_TA_T	9	5097635	42	TA	T	continuous-30090-irnt	Platelet crit	0.3521	NA	NA	0.02321	0.01829	0.2044	0.03506	NA	NA	-0.1222	0.1267	0.3349	0.0235	NA	NA	0.01038	0.04954	0.8341	0.01011	NA	NA	0.1502	0.137	0.273	0.00333	NA	NA	0.3013	0.02232	1.522e-41	0.06398	NA	NA	-0.1619	0.07747	0.03662	0.009182	NA	NA	0.1147	0.01326	5.292e-18	2.567e-23
9:5097635_TA_T	9	5097635	42	TA	T	continuous-30080-irnt	Platelet count	0.3521	NA	NA	0.02404	0.01917	0.2098	0.03506	NA	NA	-0.1945	0.1291	0.1319	0.0235	NA	NA	0.0231	0.05119	0.6518	0.01011	NA	NA	0.1886	0.1402	0.1786	0.00333	NA	NA	0.32	0.02324	3.877e-43	0.06398	NA	NA	-0.2013	0.08309	0.01542	0.009182	NA	NA	0.122	0.01385	1.324e-18	4.858e-25
9:5098833_ACAG_A	9	5098833	42	ACAG	A	continuous-30090-irnt	Platelet crit	0.352	NA	NA	0.02316	0.01829	0.2054	0.03499	NA	NA	-0.1216	0.1268	0.3374	0.0235	NA	NA	0.01036	0.04954	0.8343	0.01012	NA	NA	0.1506	0.137	0.2714	0.003329	NA	NA	0.3012	0.02232	1.655e-41	0.06399	NA	NA	-0.1619	0.07745	0.03661	0.009181	NA	NA	0.1146	0.01326	5.551e-18	2.67e-23
9:5098833_ACAG_A	9	5098833	42	ACAG	A	continuous-30080-irnt	Platelet count	0.352	NA	NA	0.02398	0.01916	0.2108	0.03499	NA	NA	-0.1935	0.1292	0.1342	0.0235	NA	NA	0.02313	0.05119	0.6515	0.01012	NA	NA	0.1889	0.1402	0.1778	0.003329	NA	NA	0.32	0.02324	3.857e-43	0.06399	NA	NA	-0.201	0.08308	0.01554	0.009181	NA	NA	0.1219	0.01385	1.329e-18	4.91e-25
rs7042457	9	5099049	42	C	T	continuous-30090-irnt	Platelet crit	0.3523	NA	NA	0.02216	0.01829	0.2259	0.03491	NA	NA	-0.1025	0.1268	0.4192	0.0233	NA	NA	0.01142	0.04975	0.8185	0.01012	NA	NA	0.1023	0.1337	0.4442	0.003288	NA	NA	0.3048	0.02237	2.788e-42	0.0643	NA	NA	-0.1696	0.07774	0.02914	0.009141	NA	NA	0.1148	0.01328	5.341e-18	6.695e-24
rs7042457	9	5099049	42	C	T	continuous-30080-irnt	Platelet count	0.3523	NA	NA	0.02296	0.01917	0.231	0.03491	NA	NA	-0.1763	0.1292	0.1725	0.0233	NA	NA	0.02491	0.0514	0.628	0.01012	NA	NA	0.1365	0.1369	0.3185	0.003288	NA	NA	0.3222	0.0233	1.688e-43	0.0643	NA	NA	-0.2104	0.08339	0.01163	0.009141	NA	NA	0.1216	0.01387	1.862e-18	2.341e-25
rs75303208	9	5099375	42	T	C	continuous-30090-irnt	Platelet crit	0.3517	NA	NA	0.02116	0.01829	0.2473	0.0349	NA	NA	-0.1028	0.1269	0.4183	0.02386	NA	NA	0.01394	0.04964	0.7789	0.01048	NA	NA	0.09556	0.1332	0.4732	0.003272	NA	NA	0.3022	0.02242	2.121e-41	0.06422	NA	NA	-0.1692	0.07774	0.0295	0.009132	NA	NA	0.1131	0.01328	1.672e-17	1.754e-23
rs75303208	9	5099375	42	T	C	continuous-30080-irnt	Platelet count	0.3517	NA	NA	0.02173	0.01917	0.2569	0.0349	NA	NA	-0.1769	0.1293	0.1715	0.02386	NA	NA	0.02534	0.0513	0.6213	0.01048	NA	NA	0.1281	0.1364	0.3477	0.003272	NA	NA	0.3204	0.02335	7.698e-43	0.06422	NA	NA	-0.2112	0.08339	0.01131	0.009132	NA	NA	0.1198	0.01388	5.868e-18	3.717e-25
rs10491652	9	5109531	42	C	T	continuous-30090-irnt	Platelet crit	0.4317	NA	NA	0.02369	0.01758	0.1779	0.03946	NA	NA	-0.02058	0.1184	0.862	0.02344	NA	NA	0.02021	0.04954	0.6832	0.009978	NA	NA	0.1016	0.1347	0.4507	0.003254	NA	NA	0.3061	0.02243	2.055e-42	0.06948	NA	NA	-0.1772	0.07438	0.01718	0.01031	NA	NA	0.1121	0.01298	5.771e-18	3.22e-24
rs10491652	9	5109531	42	C	T	continuous-30080-irnt	Platelet count	0.4317	NA	NA	0.0268	0.01842	0.1457	0.03946	NA	NA	-0.1013	0.1206	0.401	0.02344	NA	NA	0.0308	0.05118	0.5474	0.009978	NA	NA	0.1555	0.1379	0.2596	0.003254	NA	NA	0.3243	0.02336	7.949e-44	0.06948	NA	NA	-0.2237	0.07978	0.005043	0.01031	NA	NA	0.1197	0.01356	1.047e-18	9.772e-26
9:5111380_TGGCGGACAGA_T	9	5111380	42	TGGCGGACAGA	T	continuous-30080-irnt	Platelet count	0.3369	NA	NA	0.02806	0.01934	0.1467	0.0344	NA	NA	-0.1485	0.1295	0.2513	0.02348	NA	NA	0.02788	0.05114	0.5857	0.01041	NA	NA	0.1664	0.1334	0.2124	0.003274	NA	NA	0.3218	0.02332	2.614e-43	0.06229	NA	NA	-0.2188	0.0837	0.00896	0.008901	NA	NA	0.1255	0.01393	2.119e-19	1.609e-24
9:5111380_TGGCGGACAGA_T	9	5111380	42	TGGCGGACAGA	T	continuous-30090-irnt	Platelet crit	0.3369	NA	NA	0.02913	0.01845	0.1144	0.0344	NA	NA	-0.07497	0.1271	0.5551	0.02348	NA	NA	0.01513	0.0495	0.7598	0.01041	NA	NA	0.1322	0.1304	0.3105	0.003274	NA	NA	0.3022	0.02239	1.701e-41	0.06229	NA	NA	-0.1786	0.07803	0.02207	0.008901	NA	NA	0.1188	0.01333	5.156e-19	1.611e-22
rs59368463	9	5113707	42	G	A	continuous-30090-irnt	Platelet crit	0.4301	NA	NA	0.02102	0.01759	0.2322	0.03933	NA	NA	-0.02398	0.1185	0.8397	0.02348	NA	NA	0.01968	0.04945	0.6906	0.009644	NA	NA	0.1233	0.1361	0.365	0.003228	NA	NA	0.3087	0.02248	6.218e-43	0.0681	NA	NA	-0.1813	0.07478	0.01533	0.01025	NA	NA	0.1113	0.01299	1.036e-17	5.56e-25
rs59368463	9	5113707	42	G	A	continuous-30080-irnt	Platelet count	0.4301	NA	NA	0.02352	0.01843	0.2019	0.03933	NA	NA	-0.104	0.1207	0.3892	0.02348	NA	NA	0.03126	0.0511	0.5406	0.009644	NA	NA	0.1769	0.1393	0.2043	0.003228	NA	NA	0.3289	0.02341	7.605e-45	0.0681	NA	NA	-0.2328	0.08021	0.003699	0.01025	NA	NA	0.1193	0.01357	1.542e-18	5.474e-27
rs12342708	9	5114722	42	A	G	continuous-30090-irnt	Platelet crit	0.4806	NA	NA	0.01111	0.01736	0.5223	0.04211	NA	NA	0.02337	0.1148	0.8387	0.02368	NA	NA	0.02037	0.04918	0.6787	0.01026	NA	NA	0.127	0.1302	0.3292	0.00331	NA	NA	0.3008	0.02216	5.944e-42	0.07558	NA	NA	-0.1791	0.07277	0.01387	0.01111	NA	NA	0.1039	0.01281	5.029e-16	1.664e-25
rs12342708	9	5114722	42	A	G	continuous-30080-irnt	Platelet count	0.4806	NA	NA	0.01764	0.01819	0.3321	0.04211	NA	NA	-0.08643	0.117	0.46	0.02368	NA	NA	0.03196	0.05081	0.5294	0.01026	NA	NA	0.1704	0.1333	0.2009	0.00331	NA	NA	0.3212	0.02308	5.078e-44	0.07558	NA	NA	-0.2477	0.07805	0.001508	0.01111	NA	NA	0.1131	0.01339	2.914e-17	1.373e-27
rs7871190	9	5115521	42	G	C	continuous-30090-irnt	Platelet crit	0.4336	NA	NA	0.02168	0.01756	0.2169	0.03937	NA	NA	-0.02321	0.1184	0.8446	0.02397	NA	NA	0.02492	0.04926	0.6129	0.01024	NA	NA	0.07015	0.1327	0.597	0.003298	NA	NA	0.3024	0.02226	4.842e-42	0.06971	NA	NA	-0.1793	0.07409	0.0155	0.01039	NA	NA	0.1104	0.01293	1.336e-17	3.815e-24
rs7871190	9	5115521	42	G	C	continuous-30080-irnt	Platelet count	0.4336	NA	NA	0.02317	0.0184	0.2079	0.03937	NA	NA	-0.1032	0.1207	0.3922	0.02397	NA	NA	0.03597	0.0509	0.4798	0.01024	NA	NA	0.1243	0.1358	0.3602	0.003298	NA	NA	0.3189	0.02318	4.44e-43	0.06971	NA	NA	-0.2321	0.07947	0.003492	0.01039	NA	NA	0.1165	0.0135	6.217e-18	9.957e-26
rs57220657	9	5116529	42	T	C	continuous-30090-irnt	Platelet crit	0.4331	NA	NA	0.02345	0.0176	0.1828	0.03992	NA	NA	-0.008537	0.1181	0.9424	0.02379	NA	NA	0.02466	0.04936	0.6174	0.01033	NA	NA	0.07203	0.1327	0.5871	0.003263	NA	NA	0.3079	0.02238	4.588e-43	0.0692	NA	NA	-0.1842	0.07451	0.01341	0.01034	NA	NA	0.1129	0.01297	3.303e-18	1.178e-24
rs57220657	9	5116529	42	T	C	continuous-30080-irnt	Platelet count	0.4331	NA	NA	0.02459	0.01844	0.1823	0.03992	NA	NA	-0.09299	0.1204	0.4398	0.02379	NA	NA	0.03593	0.05101	0.4812	0.01033	NA	NA	0.1281	0.1358	0.3455	0.003263	NA	NA	0.3254	0.02331	2.684e-44	0.0692	NA	NA	-0.236	0.07992	0.003144	0.01034	NA	NA	0.1191	0.01355	1.488e-18	2.235e-26
rs79912669	9	5121203	42	G	C	continuous-30080-irnt	Platelet count	0.3273	NA	NA	0.02122	0.01955	0.2777	0.03353	NA	NA	-0.1541	0.1313	0.2404	0.02328	NA	NA	0.02592	0.05148	0.6146	0.009384	NA	NA	0.1846	0.1415	0.192	0.003197	NA	NA	0.3302	0.02355	1.105e-44	0.06044	NA	NA	-0.228	0.0842	0.006778	0.008666	NA	NA	0.1247	0.01408	8.351e-19	2.252e-26
rs79912669	9	5121203	42	G	C	continuous-30090-irnt	Platelet crit	0.3273	NA	NA	0.02125	0.01866	0.2549	0.03353	NA	NA	-0.07965	0.1289	0.5365	0.02328	NA	NA	0.01497	0.04982	0.7637	0.009384	NA	NA	0.1408	0.1382	0.3084	0.003197	NA	NA	0.3088	0.02261	1.8e-42	0.06044	NA	NA	-0.1892	0.0785	0.01592	0.008666	NA	NA	0.1168	0.01348	4.502e-18	3.017e-24
rs75631285	9	5125611	42	T	C	continuous-30090-irnt	Platelet crit	0.431	NA	NA	0.02005	0.01767	0.2566	0.0399	NA	NA	-0.03882	0.1184	0.7431	0.02339	NA	NA	0.01708	0.04975	0.7313	0.009584	NA	NA	0.1287	0.1371	0.3482	0.003231	NA	NA	0.3072	0.02249	1.778e-42	0.06881	NA	NA	-0.1817	0.07451	0.01474	0.01027	NA	NA	0.1104	0.01303	2.51e-17	6.527e-25
rs75631285	9	5125611	42	T	C	continuous-30080-irnt	Platelet count	0.431	NA	NA	0.02135	0.01852	0.2488	0.0399	NA	NA	-0.1175	0.1207	0.33	0.02339	NA	NA	0.0281	0.0514	0.5847	0.009584	NA	NA	0.1819	0.1404	0.195	0.003231	NA	NA	0.3275	0.02343	2.079e-44	0.06881	NA	NA	-0.2308	0.07992	0.003872	0.01027	NA	NA	0.1177	0.01362	5.495e-18	4.669e-27
rs12000101	9	5127910	42	G	T	continuous-30090-irnt	Platelet crit	0.4344	NA	NA	0.01992	0.0176	0.2576	0.03672	NA	NA	0.04548	0.1225	0.7105	0.0233	NA	NA	0.01989	0.05	0.6908	0.009447	NA	NA	0.09047	0.1393	0.5161	0.003181	NA	NA	0.3086	0.02272	4.814e-42	0.07022	NA	NA	-0.1561	0.07523	0.03805	0.01027	NA	NA	0.111	0.01306	1.954e-17	5.901e-24
rs12000101	9	5127910	42	G	T	continuous-30080-irnt	Platelet count	0.4344	NA	NA	0.02202	0.01844	0.2324	0.03672	NA	NA	-0.02866	0.1248	0.8184	0.0233	NA	NA	0.02942	0.05166	0.5691	0.009447	NA	NA	0.1495	0.1426	0.2944	0.003181	NA	NA	0.3267	0.02366	2.203e-43	0.07022	NA	NA	-0.2176	0.0807	0.006996	0.01027	NA	NA	0.1176	0.01365	6.669e-18	1.256e-25
rs74449934	9	5128555	42	G	A	continuous-30090-irnt	Platelet crit	0.3365	NA	NA	0.02023	0.01846	0.2733	0.03184	NA	NA	-0.001013	0.1323	0.9939	0.02312	NA	NA	0.01929	0.05023	0.701	0.009278	NA	NA	0.1099	0.1406	0.4346	0.003163	NA	NA	0.3108	0.02284	3.622e-42	0.06187	NA	NA	-0.1579	0.07936	0.0467	0.008766	NA	NA	0.1167	0.01347	4.627e-18	2.163e-23
rs74449934	9	5128555	42	G	A	continuous-30080-irnt	Platelet count	0.3365	NA	NA	0.02103	0.01935	0.2771	0.03184	NA	NA	-0.0514	0.1348	0.7029	0.02312	NA	NA	0.02746	0.05191	0.5967	0.009278	NA	NA	0.1602	0.144	0.2657	0.003163	NA	NA	0.3311	0.02379	4.893e-44	0.06187	NA	NA	-0.2121	0.08513	0.01274	0.008766	NA	NA	0.1241	0.01407	1.105e-18	2.856e-25
rs75826419	9	5128739	42	A	G	continuous-30080-irnt	Platelet count	0.4072	NA	NA	0.02859	0.01871	0.1265	0.03608	NA	NA	-0.0423	0.1261	0.7372	0.02327	NA	NA	0.0281	0.05166	0.5865	0.009383	NA	NA	0.166	0.143	0.246	0.003224	NA	NA	0.3287	0.02354	2.513e-44	0.06466	NA	NA	-0.2013	0.08175	0.0138	0.009886	NA	NA	0.1247	0.01374	1.095e-19	8.116e-25
rs75826419	9	5128739	42	A	G	continuous-30090-irnt	Platelet crit	0.4072	NA	NA	0.02895	0.01785	0.1049	0.03608	NA	NA	0.01682	0.1237	0.8918	0.02327	NA	NA	0.01797	0.04999	0.7193	0.009383	NA	NA	0.108	0.1398	0.4397	0.003224	NA	NA	0.3113	0.0226	3.704e-43	0.06466	NA	NA	-0.1688	0.07621	0.02679	0.009886	NA	NA	0.1184	0.01315	2.128e-19	1.452e-23
rs1121521	9	5252031	42	T	G	continuous-30080-irnt	Platelet count	0.5077	NA	NA	0.01491	0.01867	0.4248	0.0503	NA	NA	-0.2122	0.1097	0.05299	0.009351	NA	NA	-0.1204	0.09035	0.1826	0.007483	NA	NA	0.09728	0.1845	0.598	0.005477	NA	NA	0.156	0.01838	2.069e-17	0.08001	NA	NA	-0.139	0.0806	0.08458	0.01331	NA	NA	0.07298	0.01268	8.663e-09	2.989e-09
rs77010723	9	5257334	42	C	T	continuous-30080-irnt	Platelet count	0.5951	NA	NA	0.01312	0.01902	0.4906	0.05424	NA	NA	-0.128	0.1064	0.229	0.009492	NA	NA	-0.1278	0.08984	0.155	0.007463	NA	NA	0.02375	0.1845	0.8975	0.005525	NA	NA	0.1565	0.01832	1.31e-17	0.08798	NA	NA	-0.1586	0.07859	0.04358	0.01467	NA	NA	0.07329	0.01276	9.15e-09	3.552e-09
9:5258692_AG_A	9	5258692	42	AG	A	continuous-30080-irnt	Platelet count	0.4726	NA	NA	0.008977	0.01859	0.6292	0.04788	NA	NA	-0.1995	0.112	0.07486	0.01051	NA	NA	-0.06501	0.08563	0.4478	0.01144	NA	NA	0.03432	0.1511	0.8203	0.005688	NA	NA	0.1573	0.01846	1.625e-17	0.07698	NA	NA	-0.1176	0.08327	0.1578	0.01302	NA	NA	0.07176	0.01267	1.479e-08	7.175e-09
rs7044679	9	5263989	42	G	T	continuous-30080-irnt	Platelet count	0.5324	NA	NA	0.02192	0.01875	0.2424	0.05212	NA	NA	-0.1773	0.108	0.1007	0.009346	NA	NA	-0.1168	0.09057	0.1974	0.008335	NA	NA	0.03354	0.176	0.8488	0.00546	NA	NA	0.156	0.01841	2.414e-17	0.08534	NA	NA	-0.1147	0.07923	0.1478	0.01368	NA	NA	0.07685	0.01271	1.47e-09	3.604e-08
rs112365653	9	6056768	42	T	C	continuous-30150-irnt	Eosinophill count	0.3605	NA	NA	-0.04088	0.02071	0.04839	0.04171	NA	NA	-0.1039	0.1327	0.4334	0.03323	NA	NA	0.01075	0.04569	0.814	0.1792	NA	NA	0.06899	0.03943	0.08015	0.008935	NA	NA	0.1145	0.01375	8.335e-17	0.07327	NA	NA	-0.1111	0.08976	0.2157	0.01593	NA	NA	0.06052	0.01059	1.089e-08	9.912e-09
rs1325118	9	12619616	42	C	T	continuous-1727	Ease of skin tanning	0.6276	NA	NA	-0.05672	0.02238	0.01127	0.5508	NA	NA	-0.01931	0.04471	0.6658	0.5493	NA	NA	0.01144	0.01564	0.4644	0.1568	NA	NA	-0.0196	0.03881	0.6135	0.7022	NA	NA	0.05334	0.002787	1.305e-81	0.641	NA	NA	-0.07958	0.03986	0.04588	0.6951	NA	NA	0.04924	0.002706	5.387e-74	7.687e-09
rs10962598	9	16795159	42	A	G	continuous-1727	Ease of skin tanning	0.3059	NA	NA	0.01799	0.02317	0.4375	0.1525	NA	NA	0.002972	0.0568	0.9583	0.3818	NA	NA	0.006629	0.0158	0.6748	0.4709	NA	NA	-0.05888	0.02722	0.0305	0.08172	NA	NA	-0.088	0.004635	2.219e-80	0.277	NA	NA	-0.0356	0.04396	0.418	0.09242	NA	NA	-0.07571	0.00428	5.027e-70	2.456e-10
rs57542309	9	16795211	42	G	C	continuous-1727	Ease of skin tanning	0.316	NA	NA	0.02642	0.02297	0.2502	0.1526	NA	NA	0.002892	0.0568	0.9594	0.3809	NA	NA	0.006846	0.01581	0.6651	0.4487	NA	NA	-0.06058	0.02727	0.02629	0.08167	NA	NA	-0.08807	0.004637	1.916e-80	0.2771	NA	NA	-0.03888	0.044	0.3768	0.09233	NA	NA	-0.07548	0.004281	1.353e-69	4.955e-11
rs16935071	9	16795588	42	A	T	continuous-1727	Ease of skin tanning	0.3056	NA	NA	0.01909	0.02319	0.4105	0.1526	NA	NA	0.002815	0.05682	0.9605	0.3807	NA	NA	0.006948	0.01582	0.6606	0.4475	NA	NA	-0.06033	0.02728	0.02697	0.08164	NA	NA	-0.08785	0.004638	5.347e-80	0.2767	NA	NA	-0.03573	0.04401	0.4168	0.09218	NA	NA	-0.07557	0.004283	1.174e-69	2.19e-10
9:16796649_GA_G	9	16796649	42	GA	G	continuous-1727	Ease of skin tanning	0.4166	NA	NA	0.0005851	0.02323	0.9799	0.2032	NA	NA	0.03964	0.05196	0.4455	0.3816	NA	NA	0.007171	0.01612	0.6564	0.6745	NA	NA	-0.02426	0.03131	0.4384	0.08233	NA	NA	-0.08806	0.004654	7.665e-80	0.2918	NA	NA	-0.01254	0.04455	0.7783	0.09553	NA	NA	-0.07539	0.004313	2.024e-68	2.196e-10
rs4961497	9	16797461	42	T	C	continuous-1727	Ease of skin tanning	0.3783	NA	NA	0.01489	0.02246	0.5074	0.2018	NA	NA	0.04326	0.05176	0.4033	0.3899	NA	NA	0.005797	0.0159	0.7154	0.7167	NA	NA	-0.008369	0.03242	0.7963	0.09004	NA	NA	-0.07546	0.004446	1.295e-64	0.2971	NA	NA	-0.02562	0.04412	0.5615	0.1029	NA	NA	-0.06459	0.004139	6.648e-55	8.17e-09
rs10962604	9	16799569	42	T	C	continuous-1727	Ease of skin tanning	0.3863	NA	NA	0.01753	0.02242	0.4343	0.2016	NA	NA	0.04784	0.05179	0.3556	0.4014	NA	NA	0.007003	0.01585	0.6586	0.7289	NA	NA	-0.003133	0.0334	0.9253	0.08546	NA	NA	-0.083	0.004556	3.675e-74	0.2954	NA	NA	-0.031	0.0442	0.4831	0.09887	NA	NA	-0.07039	0.004228	3.152e-62	5.211e-11
rs10962606	9	16799700	42	T	C	continuous-1727	Ease of skin tanning	0.3863	NA	NA	0.01755	0.02242	0.4339	0.2016	NA	NA	0.04788	0.05179	0.3552	0.4009	NA	NA	0.006766	0.01585	0.6694	0.7289	NA	NA	-0.003299	0.0334	0.9213	0.08558	NA	NA	-0.08304	0.004553	2.544e-74	0.2954	NA	NA	-0.03127	0.0442	0.4793	0.09897	NA	NA	-0.07046	0.004226	2.078e-62	5.458e-11
rs10962608	9	16799836	42	T	G	continuous-1727	Ease of skin tanning	0.3531	NA	NA	0.005682	0.02283	0.8035	0.2005	NA	NA	0.04564	0.052	0.3802	0.4006	NA	NA	0.006682	0.01585	0.6734	0.7273	NA	NA	-0.003153	0.03343	0.9248	0.08557	NA	NA	-0.08316	0.004554	1.656e-74	0.2911	NA	NA	-0.03837	0.04429	0.3863	0.09856	NA	NA	-0.07117	0.00423	1.537e-63	5.112e-10
rs2254330	9	16802973	42	A	G	continuous-1727	Ease of skin tanning	0.7142	NA	NA	0.02866	0.02472	0.2464	0.4573	NA	NA	-0.02101	0.04578	0.6463	0.6665	NA	NA	0.02035	0.0168	0.2257	0.8132	NA	NA	0.06806	0.03876	0.07915	0.2259	NA	NA	-0.06852	0.003045	4.121e-112	0.4687	NA	NA	-0.05498	0.03975	0.1666	0.2436	NA	NA	-0.06333	0.002952	4.068e-102	2.147e-10
rs7861010	9	16804082	42	A	G	continuous-1727	Ease of skin tanning	0.5925	NA	NA	0.01606	0.02234	0.4721	0.2137	NA	NA	0.02679	0.05214	0.6073	0.371	NA	NA	0.01031	0.0162	0.5246	0.6609	NA	NA	0.03083	0.03138	0.3259	0.07929	NA	NA	-0.08147	0.004718	8.279e-67	0.3007	NA	NA	-0.06629	0.04559	0.146	0.09432	NA	NA	-0.06805	0.00436	6.702e-55	2.047e-11
rs4961498	9	16843013	42	C	A	continuous-1727	Ease of skin tanning	0.5198	NA	NA	0.02488	0.02311	0.2816	0.42	NA	NA	-0.04603	0.04455	0.3015	0.4873	NA	NA	0.0166	0.01617	0.3047	0.453	NA	NA	0.03395	0.02853	0.2341	0.3141	NA	NA	-0.05699	0.002807	1.207e-91	0.4475	NA	NA	0.007703	0.04139	0.8524	0.3209	NA	NA	-0.05262	0.002722	3.056e-83	3.166e-08
rs7023455	9	16845903	42	T	G	continuous-1727	Ease of skin tanning	0.2806	NA	NA	0.03383	0.0255	0.1846	0.04559	NA	NA	0.07353	0.1063	0.489	0.1072	NA	NA	0.01169	0.02624	0.6561	0.06787	NA	NA	-0.005593	0.05688	0.9217	0.02466	NA	NA	-0.1021	0.008351	2.107e-34	0.09957	NA	NA	0.002193	0.06876	0.9746	0.02943	NA	NA	-0.07751	0.007466	2.997e-25	2.036e-08
rs1339547	9	16846260	42	A	T	continuous-1727	Ease of skin tanning	0.4706	NA	NA	0.02803	0.0224	0.2107	0.3447	NA	NA	-0.05151	0.04493	0.2516	0.4995	NA	NA	-0.01741	0.01559	0.2638	0.6344	NA	NA	0.05882	0.02951	0.04623	0.3172	NA	NA	-0.0696	0.002759	2.308e-140	0.3943	NA	NA	-0.01438	0.04	0.7192	0.3241	NA	NA	-0.0653	0.002675	1.415e-131	2.635e-09
rs1339548	9	16846323	42	T	C	continuous-1727	Ease of skin tanning	0.4036	NA	NA	0.01738	0.02286	0.447	0.341	NA	NA	-0.05134	0.04518	0.2558	0.4997	NA	NA	-0.01718	0.01558	0.27	0.6336	NA	NA	0.05816	0.02954	0.04895	0.3172	NA	NA	-0.0697	0.002759	7.749e-141	0.3856	NA	NA	-0.01944	0.04029	0.6294	0.3234	NA	NA	-0.06562	0.002676	7.912e-133	2.295e-08
rs1339552	9	16848790	42	C	T	continuous-1727	Ease of skin tanning	0.6546	NA	NA	0.03851	0.02337	0.0994	0.5345	NA	NA	-0.0843	0.0437	0.0537	0.7857	NA	NA	-0.01533	0.01897	0.419	0.7655	NA	NA	0.05109	0.03273	0.1185	0.3844	NA	NA	-0.08594	0.002628	1.456e-234	0.5258	NA	NA	0.0068	0.04014	0.8655	0.3973	NA	NA	-0.08191	0.002569	4.981e-223	3.486e-12
rs143773454	9	16849389	42	C	G	continuous-1727	Ease of skin tanning	0.1365	NA	NA	0.01588	0.0321	0.6209	0.03149	NA	NA	0.2115	0.1237	0.08723	0.1133	NA	NA	0.01658	0.02506	0.5081	0.01624	NA	NA	-0.2547	0.115	0.02673	0.02502	NA	NA	-0.107	0.008253	1.91e-38	0.08653	NA	NA	0.008989	0.07072	0.8988	0.02795	NA	NA	-0.08717	0.007541	6.648e-31	3.634e-08
rs10481508	9	16849720	42	C	T	continuous-1727	Ease of skin tanning	0.6757	NA	NA	-0.01683	0.02355	0.4748	0.8278	NA	NA	0.04213	0.05708	0.4605	0.7216	NA	NA	-0.006603	0.01719	0.7008	0.8648	NA	NA	0.007346	0.03965	0.853	0.9326	NA	NA	0.08213	0.005076	7.116e-59	0.8454	NA	NA	-0.0314	0.05418	0.5622	0.9252	NA	NA	0.06938	0.004699	2.549e-49	1.208e-08
rs1416742	9	16856883	42	G	A	continuous-1727	Ease of skin tanning	0.1393	NA	NA	-0.0648	0.03085	0.0357	0.4445	NA	NA	0.07776	0.04384	0.07613	0.2127	NA	NA	0.01037	0.01899	0.5851	0.2383	NA	NA	-0.05663	0.0321	0.07772	0.6134	NA	NA	0.08631	0.002618	2.135e-238	0.4462	NA	NA	-0.000932	0.04005	0.9814	0.5982	NA	NA	0.08258	0.002566	3.359e-227	3.727e-12
rs10962643	9	16857403	42	C	A	continuous-1727	Ease of skin tanning	0.6017	NA	NA	0.05267	0.02252	0.01933	0.3538	NA	NA	-0.06702	0.04472	0.134	0.378	NA	NA	0.01808	0.01589	0.2553	0.2227	NA	NA	-0.0053	0.03197	0.8683	0.3063	NA	NA	-0.07556	0.002765	2.033e-164	0.3778	NA	NA	0.01435	0.04069	0.7243	0.3107	NA	NA	-0.07015	0.002684	1.426e-150	2.63e-14
rs10756819	9	16858084	42	G	A	continuous-1727	Ease of skin tanning	0.1012	NA	NA	-0.05701	0.03739	0.1274	0.6039	NA	NA	0.06694	0.04346	0.1235	0.5668	NA	NA	-0.02235	0.01561	0.1522	0.5752	NA	NA	0.04765	0.02735	0.08152	0.6776	NA	NA	0.07863	0.002727	8.302e-183	0.5714	NA	NA	-0.0003384	0.04075	0.9934	0.6683	NA	NA	0.07435	0.002656	1.999e-172	3.929e-11
9:16861502_TG_T	9	16861502	42	TG	T	continuous-1727	Ease of skin tanning	0.249	NA	NA	0.02894	0.0258	0.2619	0.145	NA	NA	-0.1249	0.0615	0.04235	0.2052	NA	NA	0.01589	0.01974	0.421	0.08662	NA	NA	-0.01786	0.04964	0.719	0.06354	NA	NA	-0.08342	0.00527	1.937e-56	0.1209	NA	NA	0.02542	0.06115	0.6777	0.06854	NA	NA	-0.072	0.004938	3.676e-48	2.022e-08
rs13300099	9	16862358	42	A	C	continuous-1727	Ease of skin tanning	0.2684	NA	NA	0.03216	0.02519	0.2018	0.16	NA	NA	-0.088	0.05902	0.136	0.2101	NA	NA	0.01436	0.01946	0.4606	0.09728	NA	NA	-0.01532	0.04678	0.7433	0.06374	NA	NA	-0.08335	0.005248	8.249e-57	0.1229	NA	NA	0.02926	0.06057	0.629	0.06913	NA	NA	-0.07131	0.004906	7.369e-48	1.006e-08
rs62541919	9	16863364	42	T	C	continuous-1727	Ease of skin tanning	0.1423	NA	NA	-0.05087	0.03039	0.09415	0.447	NA	NA	0.07815	0.04382	0.07452	0.227	NA	NA	0.009134	0.0186	0.6234	0.2419	NA	NA	-0.05377	0.03202	0.09317	0.6171	NA	NA	0.08621	0.002618	6.915e-238	0.4483	NA	NA	0.002741	0.0398	0.9451	0.602	NA	NA	0.0825	0.002564	4.861e-227	2.001e-11
rs2153271	9	16864521	42	C	T	continuous-1727	Ease of skin tanning	0.1415	NA	NA	-0.05221	0.0304	0.08594	0.446	NA	NA	0.07863	0.0436	0.07129	0.2256	NA	NA	0.009324	0.01857	0.6157	0.2391	NA	NA	-0.05233	0.03204	0.1024	0.6144	NA	NA	0.08623	0.00261	2.407e-239	0.4479	NA	NA	0.006677	0.03945	0.8656	0.5994	NA	NA	0.08255	0.002557	1.348e-228	2.363e-11
9:16866657_CT_C	9	16866657	42	CT	C	continuous-1727	Ease of skin tanning	0.4554	NA	NA	0.03578	0.02203	0.1043	0.3046	NA	NA	-0.003702	0.04803	0.9386	0.5382	NA	NA	-0.01252	0.0159	0.4313	0.6576	NA	NA	0.05555	0.02994	0.06357	0.1907	NA	NA	-0.06425	0.003324	2.908e-83	0.3452	NA	NA	0.04579	0.04315	0.2887	0.2031	NA	NA	-0.05787	0.003184	8.459e-74	7.539e-10
rs71513271	9	16870472	42	A	G	continuous-1727	Ease of skin tanning	0.2666	NA	NA	-0.00527	0.02491	0.8325	0.2302	NA	NA	0.001575	0.05297	0.9763	0.35	NA	NA	0.02064	0.01663	0.2145	0.1992	NA	NA	0.003392	0.03485	0.9225	0.08007	NA	NA	-0.08154	0.004722	8.202e-67	0.1868	NA	NA	-0.01656	0.05059	0.7434	0.08818	NA	NA	-0.06958	0.0044	2.493e-56	1.52e-09
rs7027849	9	16873045	42	A	G	continuous-1727	Ease of skin tanning	0.1612	NA	NA	0.01469	0.02986	0.6226	0.2194	NA	NA	0.008597	0.05354	0.8724	0.3387	NA	NA	0.01775	0.01666	0.2869	0.2017	NA	NA	0.009218	0.03461	0.79	0.07658	NA	NA	-0.08346	0.004809	1.796e-67	0.172	NA	NA	-0.01518	0.05207	0.7706	0.08343	NA	NA	-0.07116	0.004494	1.806e-56	5.283e-10
rs10810650	9	16873551	42	C	T	continuous-1727	Ease of skin tanning	0.14	NA	NA	-0.05777	0.03094	0.0619	0.4483	NA	NA	0.07744	0.04396	0.07809	0.2266	NA	NA	0.000962	0.01876	0.9591	0.2603	NA	NA	-0.03457	0.03163	0.2744	0.6165	NA	NA	0.08662	0.002622	2.724e-239	0.4489	NA	NA	0.001766	0.03974	0.9645	0.6015	NA	NA	0.08283	0.002569	5.303e-228	1.382e-11
rs7044899	9	16873586	42	T	C	continuous-1727	Ease of skin tanning	0.1839	NA	NA	0.01197	0.02833	0.6727	0.2203	NA	NA	0.008392	0.05352	0.8754	0.3391	NA	NA	0.01736	0.01664	0.2967	0.1985	NA	NA	0.007642	0.0346	0.8252	0.07652	NA	NA	-0.08347	0.00481	1.825e-67	0.1726	NA	NA	-0.01737	0.05197	0.7383	0.08361	NA	NA	-0.07107	0.004488	1.843e-56	5.532e-10
rs10962650	9	16874612	42	C	T	continuous-1727	Ease of skin tanning	0.14	NA	NA	-0.05774	0.03094	0.06207	0.4481	NA	NA	0.07768	0.04395	0.07714	0.2266	NA	NA	0.0001178	0.01877	0.995	0.2411	NA	NA	-0.04318	0.03241	0.1829	0.6164	NA	NA	0.08688	0.002623	1.231e-240	0.449	NA	NA	0.002207	0.03974	0.9557	0.6013	NA	NA	0.08306	0.00257	4.737e-229	5.45e-12
rs368503450	9	16874875	42	G	GA	continuous-1727	Ease of skin tanning	0.1197	NA	NA	-0.07684	0.03664	0.03597	0.3921	NA	NA	0.1323	0.04811	0.005957	0.2346	NA	NA	-0.006925	0.0204	0.7342	0.2698	NA	NA	-0.05669	0.0333	0.08864	0.5312	NA	NA	0.08251	0.002782	2.987e-193	0.3899	NA	NA	-0.01603	0.04485	0.7208	0.5192	NA	NA	0.07888	0.00273	1.522e-183	1.366e-11
rs7864210	9	16875274	42	A	G	continuous-1727	Ease of skin tanning	0.1888	NA	NA	0.01804	0.02789	0.5178	0.2214	NA	NA	-2.563e-05	0.05335	0.9996	0.3374	NA	NA	0.02227	0.01647	0.1764	0.2037	NA	NA	0.01098	0.03368	0.7445	0.07647	NA	NA	-0.08409	0.004787	4.536e-69	0.1735	NA	NA	0.002151	0.05108	0.9664	0.08362	NA	NA	-0.07075	0.004462	1.277e-56	1.554e-11
rs7864745	9	16875622	42	C	T	continuous-1727	Ease of skin tanning	0.1609	NA	NA	0.01451	0.02986	0.6269	0.2191	NA	NA	0.008552	0.05355	0.8731	0.3382	NA	NA	0.01747	0.01664	0.294	0.1973	NA	NA	0.001784	0.03473	0.959	0.07661	NA	NA	-0.08385	0.004808	3.993e-68	0.1715	NA	NA	-0.01457	0.0521	0.7798	0.08341	NA	NA	-0.07165	0.004493	3.003e-57	7.321e-10
rs7868424	9	16876106	42	G	C	continuous-1727	Ease of skin tanning	0.1802	NA	NA	0.0114	0.02849	0.689	0.2204	NA	NA	0.007939	0.05349	0.882	0.3389	NA	NA	0.01729	0.01662	0.298	0.199	NA	NA	0.006407	0.03451	0.8527	0.07648	NA	NA	-0.08451	0.004811	4.493e-69	0.172	NA	NA	-0.01599	0.05204	0.7586	0.08353	NA	NA	-0.072	0.00449	7.043e-58	3.75e-10
rs10810652	9	16876283	42	G	A	continuous-1727	Ease of skin tanning	0.1423	NA	NA	-0.05369	0.03082	0.08154	0.4489	NA	NA	0.07587	0.04398	0.08448	0.2268	NA	NA	0.000193	0.01875	0.9918	0.2405	NA	NA	-0.04272	0.03243	0.1878	0.6186	NA	NA	0.08664	0.002624	4.799e-239	0.4499	NA	NA	0.002036	0.03978	0.9592	0.6034	NA	NA	0.08283	0.002572	1.261e-227	1.06e-11
rs10756822	9	16876337	42	G	C	continuous-1727	Ease of skin tanning	0.1727	NA	NA	-0.04467	0.02888	0.122	0.5434	NA	NA	0.07526	0.04433	0.08957	0.2883	NA	NA	0.007497	0.01731	0.665	0.2486	NA	NA	-0.05002	0.0326	0.1249	0.7677	NA	NA	0.07263	0.003025	2.339e-127	0.5617	NA	NA	-0.02381	0.04103	0.5616	0.7487	NA	NA	0.06806	0.002938	1.042e-118	3.704e-09
rs780483854	9	16876382	42	CCTG	C	continuous-1727	Ease of skin tanning	0.186	NA	NA	0.01309	0.02808	0.641	0.2219	NA	NA	-0.002691	0.05332	0.9597	0.337	NA	NA	0.0221	0.0165	0.1804	0.1995	NA	NA	0.01425	0.034	0.6751	0.07621	NA	NA	-0.08393	0.004797	1.552e-68	0.1733	NA	NA	0.001054	0.05119	0.9836	0.0833	NA	NA	-0.07076	0.004472	2.239e-56	3.166e-11
rs12346199	9	16876784	42	G	A	continuous-1727	Ease of skin tanning	0.1313	NA	NA	-0.05919	0.03235	0.06734	0.4278	NA	NA	0.06786	0.0452	0.1333	0.2187	NA	NA	-0.007057	0.01921	0.7133	0.2318	NA	NA	-0.04253	0.033	0.1974	0.5948	NA	NA	0.08648	0.002663	2.426e-231	0.4358	NA	NA	0.003285	0.04038	0.9352	0.5802	NA	NA	0.08259	0.002611	1.368e-219	6.043e-12
rs369593216	9	16876794	42	T	C	continuous-1727	Ease of skin tanning	0.129	NA	NA	-0.06329	0.03262	0.0524	0.4194	NA	NA	0.07928	0.04564	0.08236	0.211	NA	NA	-0.006924	0.01972	0.7255	0.21	NA	NA	-0.04241	0.03524	0.2288	0.5862	NA	NA	0.08576	0.002676	2.348e-225	0.4274	NA	NA	0.01203	0.04097	0.769	0.5716	NA	NA	0.08212	0.002626	1.092e-214	3.96e-11
rs374259375	9	16876795	42	T	C	continuous-1727	Ease of skin tanning	0.129	NA	NA	-0.0633	0.03262	0.05234	0.4194	NA	NA	0.07925	0.04564	0.08249	0.2108	NA	NA	-0.007102	0.01972	0.7187	0.21	NA	NA	-0.04242	0.03524	0.2288	0.5862	NA	NA	0.08576	0.002676	2.53e-225	0.4274	NA	NA	0.012	0.04097	0.7697	0.5716	NA	NA	0.08211	0.002626	1.228e-214	3.792e-11
rs12378712	9	16876803	42	G	A	continuous-1727	Ease of skin tanning	0.1176	NA	NA	-0.06477	0.03476	0.06241	0.4025	NA	NA	0.08311	0.04648	0.07376	0.1983	NA	NA	-0.008552	0.02034	0.6742	0.2054	NA	NA	-0.04441	0.03589	0.216	0.5582	NA	NA	0.08285	0.00271	2.621e-205	0.4139	NA	NA	0.003372	0.04154	0.9353	0.5443	NA	NA	0.07939	0.002661	1.17e-195	3.742e-10
rs377231749	9	16876805	42	T	C	continuous-1727	Ease of skin tanning	0.1176	NA	NA	-0.06477	0.03476	0.06241	0.4025	NA	NA	0.08311	0.04648	0.07376	0.1983	NA	NA	-0.008552	0.02034	0.6742	0.2054	NA	NA	-0.04441	0.03589	0.216	0.5582	NA	NA	0.08285	0.00271	2.621e-205	0.4139	NA	NA	0.003372	0.04154	0.9353	0.5443	NA	NA	0.07939	0.002661	1.17e-195	3.742e-10
rs113473382	9	16876810	42	A	G	continuous-1727	Ease of skin tanning	0.1176	NA	NA	-0.06477	0.03475	0.06235	0.4031	NA	NA	0.08256	0.04645	0.07547	0.1996	NA	NA	-0.006593	0.02024	0.7446	0.2054	NA	NA	-0.04418	0.03588	0.2182	0.5585	NA	NA	0.08267	0.002709	1.407e-204	0.4144	NA	NA	0.002855	0.04149	0.9451	0.5446	NA	NA	0.07924	0.002659	4.493e-195	5.444e-10
rs10810655	9	16877138	42	G	C	continuous-1727	Ease of skin tanning	0.1434	NA	NA	-0.05402	0.0308	0.07947	0.4491	NA	NA	0.07608	0.04396	0.08354	0.2269	NA	NA	0.0001753	0.01874	0.9925	0.244	NA	NA	-0.04736	0.03223	0.1417	0.6187	NA	NA	0.08661	0.002624	6.789e-239	0.4501	NA	NA	0.002161	0.03979	0.9567	0.6036	NA	NA	0.08277	0.002572	2.873e-227	5.347e-12
rs71513274	9	16877565	42	G	A	continuous-1727	Ease of skin tanning	0.1816	NA	NA	0.009199	0.02844	0.7463	0.2213	NA	NA	0.0003064	0.05343	0.9954	0.3387	NA	NA	0.01708	0.01661	0.3037	0.1988	NA	NA	0.008517	0.03448	0.8049	0.0766	NA	NA	-0.08429	0.004808	8.042e-69	0.1731	NA	NA	-0.02041	0.052	0.6946	0.08366	NA	NA	-0.07193	0.004486	7.55e-58	6.127e-10
rs7847660	9	16878246	42	G	A	continuous-1727	Ease of skin tanning	0.1492	NA	NA	0.03201	0.03115	0.304	0.03294	NA	NA	0.1695	0.1203	0.1589	0.1156	NA	NA	0.01078	0.0246	0.6614	0.01746	NA	NA	-0.2689	0.1111	0.01549	0.02474	NA	NA	-0.1022	0.008242	2.57e-35	0.08146	NA	NA	0.02177	0.07196	0.7623	0.02785	NA	NA	-0.08225	0.007506	6.12e-28	3.849e-08
rs10122763	9	16878493	42	G	A	continuous-1727	Ease of skin tanning	0.1618	NA	NA	-0.06503	0.02909	0.02536	0.4493	NA	NA	0.07854	0.04387	0.07341	0.23	NA	NA	-0.003391	0.01865	0.8557	0.2441	NA	NA	-0.04948	0.03217	0.124	0.6192	NA	NA	0.08681	0.002628	2.478e-239	0.4561	NA	NA	0.004879	0.0398	0.9025	0.6044	NA	NA	0.08266	0.002574	2.29e-226	8.996e-14
rs10756823	9	16878616	42	C	A	continuous-1727	Ease of skin tanning	0.4271	NA	NA	0.06285	0.02165	0.003693	0.1884	NA	NA	-0.05686	0.0544	0.2959	0.1027	NA	NA	0.02887	0.02584	0.264	0.1058	NA	NA	0.02316	0.04384	0.5973	0.2305	NA	NA	-0.06116	0.003027	9.164e-91	0.2422	NA	NA	0.001147	0.04523	0.9798	0.2296	NA	NA	-0.057	0.00296	1.352e-82	2.714e-09
rs36021466	9	16880291	42	G	T	continuous-1727	Ease of skin tanning	0.1807	NA	NA	0.01098	0.02847	0.6997	0.2213	NA	NA	0.0006206	0.05341	0.9907	0.3384	NA	NA	0.01688	0.01659	0.309	0.1989	NA	NA	0.008812	0.03432	0.7974	0.07649	NA	NA	-0.08437	0.00481	7.214e-69	0.1725	NA	NA	-0.01948	0.05203	0.7081	0.08353	NA	NA	-0.07191	0.004488	8.623e-58	4.852e-10
rs7021921	9	16880833	42	T	C	continuous-1727	Ease of skin tanning	0.1953	NA	NA	-0.004682	0.02764	0.8655	0.2239	NA	NA	-0.01051	0.05312	0.8431	0.3394	NA	NA	0.01791	0.01659	0.2801	0.1993	NA	NA	0.008999	0.0343	0.793	0.07655	NA	NA	-0.08529	0.004809	2.202e-70	0.1749	NA	NA	-0.01176	0.05189	0.8208	0.08378	NA	NA	-0.07294	0.004483	1.584e-59	7.941e-10
rs35386000	9	16880946	42	C	G	continuous-1727	Ease of skin tanning	0.1953	NA	NA	-0.004584	0.02763	0.8682	0.2234	NA	NA	-0.007702	0.05313	0.8847	0.3385	NA	NA	0.01659	0.01658	0.3169	0.199	NA	NA	0.00883	0.03429	0.7968	0.07667	NA	NA	-0.0848	0.004805	1.021e-69	0.174	NA	NA	-0.01486	0.05187	0.7746	0.08387	NA	NA	-0.07263	0.004479	4.022e-59	1.506e-09
rs7025549	9	16881256	42	T	G	continuous-1727	Ease of skin tanning	0.275	NA	NA	-0.04131	0.02454	0.09229	0.5783	NA	NA	0.03325	0.04264	0.4355	0.3232	NA	NA	0.00143	0.01697	0.9328	0.3344	NA	NA	-0.0305	0.02947	0.3007	0.6582	NA	NA	0.07964	0.002687	4.639e-193	0.5114	NA	NA	0.004939	0.03933	0.9001	0.6457	NA	NA	0.07503	0.002617	9.597e-181	6.913e-12
rs7040151	9	16881373	42	C	T	continuous-1727	Ease of skin tanning	0.1436	NA	NA	-0.05223	0.03065	0.08835	0.4486	NA	NA	0.0791	0.04399	0.07216	0.2269	NA	NA	-1.983e-05	0.01872	0.9992	0.2436	NA	NA	-0.04492	0.03217	0.1627	0.6195	NA	NA	0.08695	0.002625	1.543e-240	0.4514	NA	NA	0.004413	0.03975	0.9116	0.6044	NA	NA	0.08311	0.002572	5.145e-229	7.152e-12
rs12345776	9	16881877	42	C	A	continuous-1727	Ease of skin tanning	0.1437	NA	NA	-0.05339	0.03064	0.08142	0.4484	NA	NA	0.07986	0.04399	0.06947	0.2267	NA	NA	-3.378e-05	0.01873	0.9986	0.2435	NA	NA	-0.04448	0.03218	0.167	0.6192	NA	NA	0.0868	0.002625	8.057e-240	0.4512	NA	NA	0.004811	0.03978	0.9037	0.6041	NA	NA	0.08297	0.002572	2.506e-228	7.085e-12
rs7868212	9	16881914	42	G	A	continuous-1727	Ease of skin tanning	0.1815	NA	NA	0.01166	0.02845	0.6819	0.2221	NA	NA	-0.003652	0.05337	0.9454	0.3384	NA	NA	0.01657	0.01659	0.318	0.1991	NA	NA	0.008487	0.03429	0.8045	0.07649	NA	NA	-0.08508	0.00481	5.152e-70	0.1719	NA	NA	-0.01702	0.05223	0.7445	0.08354	NA	NA	-0.07256	0.004487	8.378e-59	3.717e-10
rs71513275	9	16882161	42	T	G	continuous-1727	Ease of skin tanning	0.1614	NA	NA	0.01581	0.02983	0.5962	0.2208	NA	NA	-0.001125	0.05343	0.9832	0.3379	NA	NA	0.01693	0.01661	0.3082	0.1989	NA	NA	0.008395	0.03433	0.8068	0.0766	NA	NA	-0.08473	0.004808	1.612e-69	0.1714	NA	NA	-0.01612	0.05227	0.7578	0.08341	NA	NA	-0.07233	0.004491	2.364e-58	3.842e-10
rs1890640	9	16882186	42	C	T	continuous-1727	Ease of skin tanning	0.1611	NA	NA	-0.05564	0.02959	0.06009	0.5428	NA	NA	0.07893	0.04431	0.07485	0.2876	NA	NA	0.006333	0.0173	0.7142	0.2508	NA	NA	-0.05043	0.0324	0.1196	0.7682	NA	NA	0.07267	0.003025	1.605e-127	0.5615	NA	NA	-0.01711	0.0409	0.6758	0.749	NA	NA	0.06804	0.002938	1.241e-118	1.204e-09
rs71513276	9	16882414	42	G	A	continuous-1727	Ease of skin tanning	0.1953	NA	NA	-0.003767	0.02766	0.8917	0.2235	NA	NA	-0.009234	0.05319	0.8622	0.3384	NA	NA	0.01699	0.0166	0.3058	0.1992	NA	NA	0.008342	0.03428	0.8077	0.0765	NA	NA	-0.08524	0.00481	2.896e-70	0.1729	NA	NA	-0.01227	0.05185	0.8129	0.08371	NA	NA	-0.07295	0.004484	1.656e-59	1.054e-09
rs4644350	9	16882916	42	C	G	continuous-1727	Ease of skin tanning	0.1455	NA	NA	-0.05326	0.03062	0.08195	0.4546	NA	NA	0.07608	0.04418	0.08508	0.2302	NA	NA	0.001318	0.01866	0.9437	0.244	NA	NA	-0.04525	0.03219	0.1598	0.6282	NA	NA	0.08964	0.002646	1.268e-251	0.4554	NA	NA	0.009008	0.0399	0.8214	0.6128	NA	NA	0.08566	0.002592	1.481e-239	2.243e-12
rs10756825	9	16883563	42	C	G	continuous-1727	Ease of skin tanning	0.7234	NA	NA	-0.008715	0.02409	0.7175	0.769	NA	NA	0.002782	0.05291	0.9581	0.6609	NA	NA	-0.01824	0.01659	0.2715	0.8004	NA	NA	-0.007471	0.03425	0.8273	0.9234	NA	NA	0.0847	0.004809	2e-69	0.8163	NA	NA	0.0227	0.05066	0.6542	0.9152	NA	NA	0.07141	0.004464	1.312e-57	8.854e-11
9:16883801_TAA_T	9	16883801	42	TAA	T	continuous-1727	Ease of skin tanning	0.1632	NA	NA	0.02153	0.02973	0.469	0.2214	NA	NA	-0.003859	0.05348	0.9425	0.3364	NA	NA	0.02327	0.01658	0.1605	0.1994	NA	NA	0.01104	0.03411	0.7461	0.07626	NA	NA	-0.085	0.004804	4.868e-70	0.1717	NA	NA	-0.0001781	0.05191	0.9973	0.08308	NA	NA	-0.07177	0.004487	1.345e-57	1.403e-11
rs10810657	9	16884586	42	T	A	continuous-1727	Ease of skin tanning	0.1457	NA	NA	-0.05075	0.03058	0.09698	0.4545	NA	NA	0.08041	0.04402	0.06776	0.2301	NA	NA	0.0009549	0.01867	0.9592	0.2447	NA	NA	-0.04393	0.03223	0.1728	0.6277	NA	NA	0.08965	0.002645	9.402e-252	0.4552	NA	NA	0.01002	0.03992	0.8019	0.6123	NA	NA	0.0857	0.002591	6.626e-240	3.645e-12
rs10810658	9	16886600	42	G	A	continuous-1727	Ease of skin tanning	0.2105	NA	NA	-0.03045	0.02662	0.2527	0.5462	NA	NA	0.07468	0.04419	0.09105	0.2886	NA	NA	0.006187	0.0173	0.7206	0.2511	NA	NA	-0.04872	0.03235	0.1321	0.7681	NA	NA	0.07297	0.003022	8.596e-129	0.5667	NA	NA	-0.01133	0.04073	0.781	0.7495	NA	NA	0.06837	0.002932	3.092e-120	9.216e-09
9:16886714_AT_A	9	16886714	42	AT	A	continuous-1727	Ease of skin tanning	0.2091	NA	NA	-0.02818	0.02685	0.2939	0.5473	NA	NA	0.07878	0.04409	0.07396	0.2891	NA	NA	0.0004974	0.01721	0.9769	0.2516	NA	NA	-0.05023	0.03221	0.119	0.7683	NA	NA	0.07298	0.003021	6.562e-129	0.565	NA	NA	-0.01976	0.04068	0.6271	0.7497	NA	NA	0.0682	0.002931	9.676e-120	2.106e-09
rs3927680	9	16887366	42	T	A	continuous-1727	Ease of skin tanning	0.1488	NA	NA	-0.05013	0.03032	0.09827	0.4493	NA	NA	0.08037	0.04372	0.06605	0.227	NA	NA	-0.000635	0.01873	0.973	0.2434	NA	NA	-0.04262	0.0322	0.1857	0.6188	NA	NA	0.08689	0.002623	1.45e-240	0.4539	NA	NA	0.003809	0.03975	0.9237	0.6038	NA	NA	0.08306	0.00257	4.195e-229	9.107e-12
9:16888249_GA_G	9	16888249	42	GA	G	continuous-1727	Ease of skin tanning	0.2018	NA	NA	0.01245	0.02712	0.6463	0.2303	NA	NA	-0.01679	0.0535	0.7536	0.3398	NA	NA	0.02325	0.01659	0.1609	0.2007	NA	NA	0.007931	0.03402	0.8156	0.08512	NA	NA	-0.08312	0.004698	4.56e-70	0.184	NA	NA	0.003647	0.05123	0.9432	0.09215	NA	NA	-0.07057	0.004389	3.615e-58	5.2e-11
rs10756826	9	16889171	42	C	G	continuous-1727	Ease of skin tanning	0.2103	NA	NA	-0.02874	0.02665	0.2807	0.547	NA	NA	0.07345	0.04406	0.09552	0.2885	NA	NA	0.006039	0.0173	0.727	0.2519	NA	NA	-0.04796	0.03235	0.1382	0.7684	NA	NA	0.07325	0.003025	1.455e-129	0.5675	NA	NA	-0.01576	0.0407	0.6987	0.7499	NA	NA	0.06862	0.002935	6.206e-121	8.727e-09
rs5896720	9	16890387	42	A	AT	continuous-1727	Ease of skin tanning	0.6807	NA	NA	-0.01487	0.02318	0.5211	0.7671	NA	NA	-0.003488	0.0529	0.9474	0.66	NA	NA	-0.02268	0.01651	0.1693	0.7987	NA	NA	-0.005189	0.03397	0.8786	0.9232	NA	NA	0.08666	0.004803	8.988e-73	0.8107	NA	NA	0.006082	0.04985	0.9029	0.9145	NA	NA	0.07212	0.00445	4.502e-59	1.009e-12
rs373583054	9	16890684	42	CTATT	C	continuous-1727	Ease of skin tanning	0.2441	NA	NA	-0.06462	0.0258	0.01224	0.7607	NA	NA	0.08907	0.04974	0.07337	0.7291	NA	NA	0.0107	0.01928	0.579	0.6428	NA	NA	-0.03036	0.03111	0.3292	0.7516	NA	NA	0.06523	0.002983	5.121e-106	0.6803	NA	NA	0.00501	0.04416	0.9097	0.7449	NA	NA	0.06134	0.002905	5.514e-99	3.579e-08
rs4388546	9	16890849	42	T	A	continuous-1727	Ease of skin tanning	0.6833	NA	NA	-0.01058	0.02312	0.6472	0.7675	NA	NA	-0.009394	0.05284	0.8589	0.6589	NA	NA	-0.01876	0.01656	0.2572	0.7995	NA	NA	-0.004682	0.03417	0.891	0.9236	NA	NA	0.08601	0.004813	2.039e-71	0.8133	NA	NA	0.01125	0.05035	0.8231	0.915	NA	NA	0.07201	0.004459	1.168e-58	1.134e-11
rs10738461	9	16891619	42	G	C	continuous-1727	Ease of skin tanning	0.7154	NA	NA	-0.01868	0.02375	0.4316	0.7667	NA	NA	0.002122	0.05309	0.9681	0.658	NA	NA	-0.02004	0.01657	0.2264	0.7993	NA	NA	-0.005621	0.03419	0.8694	0.9237	NA	NA	0.08564	0.004815	9.104e-71	0.8159	NA	NA	0.01967	0.05066	0.6978	0.9154	NA	NA	0.07162	0.004466	7.019e-58	6.233e-12
rs59882724	9	16891685	42	G	A	continuous-1727	Ease of skin tanning	0.1299	NA	NA	0.0377	0.03296	0.2527	0.02942	NA	NA	0.2043	0.127	0.1077	0.1113	NA	NA	0.01566	0.02495	0.5301	0.01486	NA	NA	-0.2478	0.1155	0.03188	0.02447	NA	NA	-0.1022	0.008275	4.925e-35	0.07533	NA	NA	0.03045	0.07412	0.6812	0.02726	NA	NA	-0.08211	0.00757	2.066e-27	2.414e-08
rs13295308	9	16891877	42	C	A	continuous-1727	Ease of skin tanning	0.1971	NA	NA	0.008328	0.02741	0.7612	0.224	NA	NA	-0.0017	0.05353	0.9747	0.3407	NA	NA	0.01842	0.01657	0.2662	0.2001	NA	NA	0.006222	0.03419	0.8556	0.07618	NA	NA	-0.08557	0.004818	1.478e-70	0.1731	NA	NA	-0.008472	0.05194	0.8704	0.08347	NA	NA	-0.07266	0.004489	6.233e-59	1.476e-10
rs13300696	9	16892517	42	G	A	continuous-1727	Ease of skin tanning	0.1828	NA	NA	0.01323	0.02837	0.6409	0.2222	NA	NA	0.00458	0.05345	0.9317	0.3408	NA	NA	0.01819	0.01656	0.2721	0.2001	NA	NA	0.006293	0.03419	0.854	0.07621	NA	NA	-0.08535	0.004817	3.041e-70	0.1713	NA	NA	-0.006704	0.05213	0.8977	0.08334	NA	NA	-0.07246	0.004492	1.547e-58	1.185e-10
rs10756828	9	16892590	42	A	T	continuous-1727	Ease of skin tanning	0.6992	NA	NA	-0.01762	0.0232	0.4475	0.7648	NA	NA	0.0005772	0.05282	0.9913	0.659	NA	NA	-0.01841	0.01657	0.2664	0.7997	NA	NA	-0.005423	0.0342	0.874	0.9237	NA	NA	0.0857	0.004816	7.689e-71	0.8148	NA	NA	0.01568	0.05052	0.7563	0.9153	NA	NA	0.07162	0.004462	5.669e-58	7.601e-12
rs12684800	9	16893054	42	A	G	continuous-1727	Ease of skin tanning	0.1833	NA	NA	0.01239	0.02836	0.6622	0.2223	NA	NA	0.004096	0.05344	0.9389	0.3409	NA	NA	0.0182	0.01657	0.272	0.2001	NA	NA	0.006311	0.0342	0.8536	0.0762	NA	NA	-0.08545	0.004817	2.14e-70	0.172	NA	NA	-0.006533	0.05223	0.9005	0.08334	NA	NA	-0.07257	0.004492	1.056e-58	1.235e-10
9:16893093_TA_T	9	16893093	42	TA	T	continuous-1727	Ease of skin tanning	0.1886	NA	NA	0.0175	0.02811	0.5335	0.223	NA	NA	-0.005183	0.05348	0.9228	0.34	NA	NA	0.0224	0.01651	0.1748	0.2005	NA	NA	0.006456	0.03401	0.8494	0.07621	NA	NA	-0.08522	0.004808	2.84e-70	0.1735	NA	NA	-0.0001485	0.05177	0.9977	0.08339	NA	NA	-0.07188	0.004482	7.219e-58	1.775e-11
rs35483590	9	16893883	42	A	C	continuous-1727	Ease of skin tanning	0.1878	NA	NA	0.003864	0.02804	0.8904	0.2245	NA	NA	-0.003374	0.053	0.9492	0.3434	NA	NA	0.02138	0.01657	0.1968	0.2006	NA	NA	0.006699	0.0342	0.8447	0.07694	NA	NA	-0.08504	0.004798	2.763e-70	0.1734	NA	NA	-0.006349	0.05207	0.903	0.08415	NA	NA	-0.07228	0.004475	1.135e-58	1.281e-10
rs10962668	9	16894140	42	T	C	continuous-1727	Ease of skin tanning	0.1738	NA	NA	-0.05845	0.02839	0.03949	0.4522	NA	NA	0.07245	0.0436	0.09658	0.2267	NA	NA	-3.609e-06	0.01875	0.9998	0.2443	NA	NA	-0.04209	0.03221	0.1912	0.619	NA	NA	0.08697	0.002624	6.753e-241	0.4582	NA	NA	0.004779	0.03965	0.9041	0.6043	NA	NA	0.08293	0.00257	1.684e-228	7.794e-13
rs776663837	9	16894635	42	AAAATAAAT	A	continuous-1727	Ease of skin tanning	0.2664	NA	NA	-0.05327	0.02434	0.02861	0.6843	NA	NA	0.06727	0.04478	0.1331	0.5409	NA	NA	0.006205	0.01618	0.7013	0.4332	NA	NA	-0.01746	0.02791	0.5315	0.7126	NA	NA	0.06697	0.002831	9.451e-124	0.6135	NA	NA	0.02054	0.04092	0.6157	0.7027	NA	NA	0.06267	0.002745	2.441e-115	7.165e-09
rs13291659	9	16894638	42	A	T	continuous-1727	Ease of skin tanning	0.1768	NA	NA	0.01347	0.02947	0.6475	0.2009	NA	NA	-3.584e-05	0.05669	0.9995	0.3041	NA	NA	0.02495	0.01766	0.1578	0.1729	NA	NA	0.01351	0.03752	0.7189	0.06774	NA	NA	-0.08906	0.005228	4.443e-65	0.1567	NA	NA	0.0007437	0.05554	0.9893	0.07424	NA	NA	-0.07456	0.004863	4.556e-53	4.109e-11
rs71513279	9	16894688	42	C	T	continuous-1727	Ease of skin tanning	0.1834	NA	NA	0.01253	0.02834	0.6585	0.2236	NA	NA	0.001347	0.05321	0.9798	0.3428	NA	NA	0.02224	0.01659	0.1801	0.2003	NA	NA	0.006653	0.03429	0.8462	0.07674	NA	NA	-0.08519	0.004803	2.13e-70	0.1727	NA	NA	-0.007283	0.05223	0.8891	0.08389	NA	NA	-0.07216	0.004481	2.444e-58	4.192e-11
rs4436219	9	16894803	42	C	T	continuous-1727	Ease of skin tanning	0.6964	NA	NA	-0.01932	0.02307	0.4025	0.765	NA	NA	0.01057	0.05257	0.8407	0.673	NA	NA	-0.0245	0.01669	0.1422	0.8008	NA	NA	-0.006062	0.03441	0.8602	0.9235	NA	NA	0.08569	0.004808	4.779e-71	0.8192	NA	NA	0.01769	0.05119	0.7296	0.9152	NA	NA	0.07131	0.004458	1.362e-57	1.237e-12
rs4436220	9	16894953	42	C	T	continuous-1727	Ease of skin tanning	0.698	NA	NA	-0.02069	0.02307	0.3697	0.7307	NA	NA	0.01658	0.05165	0.7482	0.6704	NA	NA	-0.02795	0.01666	0.09336	0.7744	NA	NA	-0.001599	0.03304	0.9614	0.9234	NA	NA	0.08575	0.004806	3.405e-71	0.8188	NA	NA	0.01647	0.0511	0.7473	0.9149	NA	NA	0.07103	0.004452	2.651e-57	3.266e-13
rs34919930	9	16895222	42	G	A	continuous-1727	Ease of skin tanning	0.1838	NA	NA	0.01357	0.02825	0.6311	0.2221	NA	NA	-0.006016	0.05316	0.9099	0.3269	NA	NA	0.02434	0.01669	0.1449	0.199	NA	NA	0.006969	0.03442	0.8395	0.07649	NA	NA	-0.08529	0.004807	1.94e-70	0.1661	NA	NA	-0.006432	0.05271	0.9029	0.08335	NA	NA	-0.07218	0.004487	3.173e-58	2.51e-11
rs13289064	9	16897685	42	G	C	continuous-1727	Ease of skin tanning	0.183	NA	NA	0.01812	0.02835	0.5228	0.2213	NA	NA	-0.006315	0.05333	0.9057	0.3259	NA	NA	0.02104	0.01672	0.2083	0.1993	NA	NA	0.006499	0.03439	0.8501	0.07612	NA	NA	-0.08545	0.004818	2.208e-70	0.1679	NA	NA	-0.007843	0.05255	0.8813	0.08297	NA	NA	-0.07244	0.004497	2.137e-58	4.894e-11
rs10962672	9	16898119	42	G	A	continuous-1727	Ease of skin tanning	0.1122	NA	NA	-0.05586	0.03453	0.1057	0.448	NA	NA	0.08324	0.04385	0.05766	0.2256	NA	NA	-0.001306	0.01881	0.9446	0.2431	NA	NA	-0.0378	0.03236	0.2427	0.6186	NA	NA	0.08649	0.002624	2.554e-238	0.4485	NA	NA	-0.005485	0.04012	0.8912	0.6031	NA	NA	0.08288	0.002573	1.283e-227	5.446e-11
9:16898793_AT_A	9	16898793	42	AT	A	continuous-1727	Ease of skin tanning	0.1322	NA	NA	-0.07639	0.03228	0.01795	0.4494	NA	NA	0.0866	0.04405	0.04928	0.2266	NA	NA	-0.00438	0.01874	0.8152	0.2427	NA	NA	-0.03906	0.03229	0.2263	0.6195	NA	NA	0.08671	0.002627	6.193e-239	0.4478	NA	NA	-0.007625	0.04001	0.8489	0.6042	NA	NA	0.08276	0.002575	1.187e-226	3.339e-13
rs34358697	9	16899083	42	T	C	continuous-1727	Ease of skin tanning	0.1851	NA	NA	0.02162	0.02832	0.4452	0.223	NA	NA	-0.01239	0.05309	0.8155	0.327	NA	NA	0.02317	0.0167	0.1653	0.2001	NA	NA	0.008528	0.03429	0.8036	0.07663	NA	NA	-0.08501	0.004803	4.237e-70	0.1688	NA	NA	-0.01125	0.05249	0.8303	0.08351	NA	NA	-0.07188	0.004483	7.38e-58	2.105e-11
rs13296025	9	16900507	42	G	C	continuous-1727	Ease of skin tanning	0.187	NA	NA	0.02916	0.02827	0.3023	0.2222	NA	NA	-0.01754	0.05318	0.7415	0.3239	NA	NA	0.02408	0.01666	0.1485	0.2005	NA	NA	0.005189	0.03411	0.8791	0.0761	NA	NA	-0.08471	0.004811	2.181e-69	0.1692	NA	NA	-0.003268	0.05231	0.9502	0.08298	NA	NA	-0.07131	0.004489	7.826e-57	7.917e-12
rs28498684	9	16900695	42	A	G	continuous-1727	Ease of skin tanning	0.1123	NA	NA	-0.05546	0.03452	0.1081	0.448	NA	NA	0.08239	0.04376	0.05975	0.2257	NA	NA	-0.0008242	0.01879	0.965	0.24	NA	NA	-0.04172	0.03229	0.1963	0.6188	NA	NA	0.08638	0.002623	8.586e-238	0.4496	NA	NA	-0.00697	0.04008	0.8619	0.6033	NA	NA	0.08275	0.002573	5.686e-227	3.78e-11
rs36116821	9	16900765	42	C	T	continuous-1727	Ease of skin tanning	0.1124	NA	NA	-0.0565	0.03452	0.1017	0.448	NA	NA	0.08241	0.04376	0.05968	0.2256	NA	NA	-0.0009752	0.01879	0.9586	0.2398	NA	NA	-0.04212	0.03228	0.1919	0.6192	NA	NA	0.0862	0.002624	1.026e-236	0.4497	NA	NA	-0.007135	0.04008	0.8587	0.6037	NA	NA	0.08256	0.002573	7.153e-226	3.377e-11
rs62543565	9	16901067	42	C	A	continuous-1727	Ease of skin tanning	0.5021	NA	NA	0.01731	0.02117	0.4134	0.5133	NA	NA	0.04709	0.04418	0.2865	0.2428	NA	NA	0.001022	0.01828	0.9554	0.3311	NA	NA	-0.02687	0.02925	0.3583	0.6546	NA	NA	0.08701	0.002683	1.186e-230	0.565	NA	NA	0.01958	0.03944	0.6196	0.6433	NA	NA	0.08285	0.002613	1.471e-220	1.896e-09
rs13300853	9	16901228	42	C	T	continuous-1727	Ease of skin tanning	0.3408	NA	NA	-0.009791	0.02274	0.6668	0.4715	NA	NA	-0.0398	0.04389	0.3645	0.7546	NA	NA	-0.0003415	0.01816	0.985	0.6675	NA	NA	0.02852	0.02921	0.329	0.3447	NA	NA	-0.08688	0.002681	2.206e-230	0.4136	NA	NA	-0.01499	0.03964	0.7054	0.3541	NA	NA	-0.08267	0.002613	1.291e-219	6.391e-10
rs12552675	9	16903240	42	C	T	continuous-1727	Ease of skin tanning	0.07905	NA	NA	-0.0082	0.04019	0.8383	0.2151	NA	NA	-0.02906	0.05404	0.5908	0.3242	NA	NA	0.0222	0.01671	0.184	0.198	NA	NA	0.009083	0.03445	0.792	0.07604	NA	NA	-0.08442	0.004815	8.276e-69	0.151	NA	NA	-0.02463	0.05465	0.6522	0.08166	NA	NA	-0.07322	0.004525	6.571e-59	3.902e-09
rs10738466	9	16903366	42	G	A	continuous-1727	Ease of skin tanning	0.2045	NA	NA	-0.01091	0.02705	0.6868	0.4621	NA	NA	0.08408	0.04381	0.05497	0.2334	NA	NA	-0.006421	0.01876	0.7321	0.2436	NA	NA	-0.04343	0.03227	0.1783	0.6259	NA	NA	0.08628	0.002652	3.136e-232	0.4681	NA	NA	0.003149	0.03985	0.937	0.6114	NA	NA	0.08241	0.002595	2.138e-221	9.717e-11
rs12552688	9	16903374	42	C	T	continuous-1727	Ease of skin tanning	0.1416	NA	NA	-0.00982	0.03131	0.7538	0.2132	NA	NA	-0.04196	0.05443	0.4407	0.3177	NA	NA	0.02784	0.0169	0.09935	0.2017	NA	NA	0.005305	0.03411	0.8764	0.07223	NA	NA	-0.08516	0.004967	6.988e-66	0.1564	NA	NA	-0.02227	0.05471	0.684	0.0786	NA	NA	-0.07258	0.004633	2.647e-55	5.062e-10
rs10962680	9	16905824	42	C	T	continuous-1727	Ease of skin tanning	0.23	NA	NA	-0.00695	0.02595	0.7889	0.5288	NA	NA	0.1045	0.04488	0.01994	0.2683	NA	NA	-0.005337	0.01808	0.7679	0.248	NA	NA	-0.04505	0.0325	0.1657	0.7427	NA	NA	0.07972	0.00305	1.402e-150	0.5273	NA	NA	0.000871	0.04108	0.9831	0.7248	NA	NA	0.07497	0.002961	1.849e-141	1.808e-09
rs10962681	9	16905827	42	T	G	continuous-1727	Ease of skin tanning	0.23	NA	NA	-0.006953	0.02595	0.7888	0.5288	NA	NA	0.1045	0.04488	0.01993	0.2683	NA	NA	-0.005334	0.01808	0.768	0.248	NA	NA	-0.04505	0.0325	0.1657	0.7427	NA	NA	0.07972	0.00305	1.404e-150	0.5273	NA	NA	0.000871	0.04108	0.9831	0.7248	NA	NA	0.07497	0.002961	1.851e-141	1.809e-09
rs113780397	9	16907584	42	G	A	continuous-1727	Ease of skin tanning	0.571	NA	NA	0.02397	0.02166	0.2685	0.4365	NA	NA	-0.07281	0.04455	0.1022	0.4159	NA	NA	0.0238	0.01575	0.1307	0.2876	NA	NA	0.005364	0.02989	0.8576	0.3023	NA	NA	-0.07652	0.002773	1.466e-167	0.4054	NA	NA	-0.007389	0.04021	0.8542	0.3077	NA	NA	-0.07106	0.002688	4.928e-154	2.149e-13
rs181552334	9	16907646	42	A	G	continuous-1727	Ease of skin tanning	0.5712	NA	NA	0.02473	0.02165	0.2533	0.4348	NA	NA	-0.07624	0.04457	0.08713	0.4152	NA	NA	0.02555	0.01579	0.1057	0.2863	NA	NA	0.006465	0.02997	0.8292	0.3007	NA	NA	-0.0773	0.002783	8.83e-170	0.4042	NA	NA	-0.01322	0.04032	0.743	0.3062	NA	NA	-0.07175	0.002697	6.372e-156	7.198e-14
rs149694955	9	16908104	42	A	ACAT	continuous-1727	Ease of skin tanning	0.1584	NA	NA	-0.002999	0.02966	0.9195	0.2258	NA	NA	-0.04232	0.05329	0.4271	0.3263	NA	NA	0.02398	0.01667	0.1503	0.2184	NA	NA	0.002498	0.03331	0.9402	0.07739	NA	NA	-0.08408	0.004794	7.177e-69	0.1642	NA	NA	-0.00274	0.05287	0.9587	0.08404	NA	NA	-0.07199	0.004479	3.819e-58	5.549e-10
rs55689948	9	16908169	42	A	G	continuous-1727	Ease of skin tanning	0.5717	NA	NA	0.02466	0.02165	0.2547	0.4418	NA	NA	-0.07898	0.04444	0.07554	0.4167	NA	NA	0.02245	0.01574	0.1537	0.2881	NA	NA	0.00495	0.02989	0.8684	0.308	NA	NA	-0.07445	0.002759	2.375e-160	0.4106	NA	NA	-0.002516	0.04004	0.9499	0.3133	NA	NA	-0.0692	0.002675	1.433e-147	9.735e-13
rs764605152	9	16908402	42	CTGGGAGGAAG	C	continuous-1727	Ease of skin tanning	0.5718	NA	NA	0.02507	0.02161	0.2462	0.4394	NA	NA	-0.074	0.0447	0.09778	0.4142	NA	NA	0.02475	0.01582	0.1177	0.286	NA	NA	0.009168	0.02999	0.7598	0.3002	NA	NA	-0.07604	0.002813	7.047e-161	0.4089	NA	NA	-0.004181	0.04048	0.9178	0.3057	NA	NA	-0.07041	0.002725	3.148e-147	1.36e-13
rs7848057	9	16908609	42	G	A	continuous-1727	Ease of skin tanning	0.5359	NA	NA	0.02496	0.02142	0.2438	0.3123	NA	NA	-0.08266	0.04876	0.09001	0.3416	NA	NA	0.02226	0.01656	0.1787	0.2732	NA	NA	0.007445	0.03057	0.8076	0.108	NA	NA	-0.06908	0.004155	4.6e-62	0.2794	NA	NA	0.02431	0.04473	0.5868	0.1187	NA	NA	-0.05902	0.0039	9.778e-52	2.338e-10
rs7866677	9	16909051	42	T	C	continuous-1727	Ease of skin tanning	0.5716	NA	NA	0.02461	0.02164	0.2555	0.4416	NA	NA	-0.07764	0.0444	0.08038	0.4163	NA	NA	0.02196	0.01572	0.1626	0.2875	NA	NA	0.005435	0.02988	0.8557	0.3079	NA	NA	-0.0745	0.002759	1.309e-160	0.4105	NA	NA	-0.001095	0.04004	0.9782	0.3132	NA	NA	-0.06924	0.002674	8.519e-148	9.904e-13
rs7851204	9	16909110	42	A	G	continuous-1727	Ease of skin tanning	0.6809	NA	NA	0.006589	0.02298	0.7743	0.5336	NA	NA	-0.08646	0.04348	0.04674	0.7766	NA	NA	-0.001413	0.01875	0.9399	0.7324	NA	NA	0.03695	0.031	0.2334	0.383	NA	NA	-0.08215	0.00262	7.821e-216	0.5378	NA	NA	0.01035	0.03974	0.7946	0.3959	NA	NA	-0.07836	0.00256	7.487e-206	7.003e-10
rs779223253	9	16909319	42	AAGGAAAATATT	A	continuous-1727	Ease of skin tanning	0.533	NA	NA	0.02544	0.0215	0.2367	0.3151	NA	NA	-0.0806	0.04838	0.09574	0.3423	NA	NA	0.02389	0.01648	0.1471	0.2745	NA	NA	0.009355	0.03047	0.7588	0.1115	NA	NA	-0.0678	0.004069	2.416e-62	0.2831	NA	NA	0.024	0.04447	0.5895	0.122	NA	NA	-0.05808	0.003828	5.207e-52	2.033e-10
rs10962684	9	16909333	42	G	A	continuous-1727	Ease of skin tanning	0.5694	NA	NA	0.02652	0.02162	0.22	0.442	NA	NA	-0.07433	0.04442	0.09426	0.4166	NA	NA	0.02372	0.01575	0.132	0.2861	NA	NA	0.007826	0.02989	0.7935	0.3079	NA	NA	-0.07508	0.002768	5.311e-162	0.4143	NA	NA	-0.002362	0.04017	0.9531	0.3132	NA	NA	-0.06965	0.002683	1.373e-148	2.285e-13
rs10738467	9	16910677	42	C	T	continuous-1727	Ease of skin tanning	0.5799	NA	NA	0.02557	0.02159	0.2363	0.4429	NA	NA	-0.07998	0.04434	0.07126	0.4161	NA	NA	0.0215	0.0157	0.1709	0.2861	NA	NA	0.006387	0.02987	0.8307	0.3078	NA	NA	-0.07409	0.002759	6.82e-159	0.4114	NA	NA	-0.0009648	0.04009	0.9808	0.3131	NA	NA	-0.06884	0.002674	3.645e-146	1.065e-12
rs10738468	9	16910763	42	A	G	continuous-1727	Ease of skin tanning	0.5798	NA	NA	0.02567	0.02159	0.2346	0.4428	NA	NA	-0.07976	0.04435	0.0721	0.4161	NA	NA	0.02151	0.0157	0.1709	0.2859	NA	NA	0.006472	0.02987	0.8284	0.3078	NA	NA	-0.07408	0.002759	7.097e-159	0.4112	NA	NA	-0.0006399	0.04008	0.9873	0.3131	NA	NA	-0.06883	0.002674	3.942e-146	1.03e-12
rs7045767	9	16910898	42	G	C	continuous-1727	Ease of skin tanning	0.5797	NA	NA	0.02564	0.02162	0.2357	0.4429	NA	NA	-0.07994	0.04434	0.0714	0.4162	NA	NA	0.02141	0.01571	0.1728	0.2859	NA	NA	0.006527	0.02987	0.827	0.3079	NA	NA	-0.07414	0.002758	4.144e-159	0.4116	NA	NA	-0.0007074	0.04014	0.9859	0.3133	NA	NA	-0.06889	0.002674	2.23e-146	1.065e-12
rs1416745	9	16911091	42	C	G	continuous-1727	Ease of skin tanning	0.1593	NA	NA	-0.0006202	0.02939	0.9832	0.2251	NA	NA	-0.04142	0.05312	0.4355	0.3258	NA	NA	0.02264	0.01662	0.1731	0.2176	NA	NA	0.001846	0.03327	0.9558	0.07722	NA	NA	-0.08303	0.004775	9.944e-68	0.1647	NA	NA	-0.006374	0.05231	0.903	0.08387	NA	NA	-0.07115	0.004461	2.843e-57	1.114e-09
rs565372994	9	16911411	42	T	TA	continuous-1727	Ease of skin tanning	0.5753	NA	NA	0.02049	0.02157	0.3423	0.4425	NA	NA	-0.07553	0.04439	0.08885	0.4163	NA	NA	0.02328	0.01572	0.1386	0.2824	NA	NA	0.008812	0.02999	0.7689	0.3079	NA	NA	-0.0746	0.002767	4.199e-160	0.4121	NA	NA	-0.006104	0.04014	0.8791	0.3132	NA	NA	-0.06931	0.002682	2.64e-147	1.145e-12
rs4366169	9	16911638	42	A	C	continuous-1727	Ease of skin tanning	0.58	NA	NA	0.02552	0.02159	0.2373	0.4428	NA	NA	-0.07972	0.04435	0.07229	0.4158	NA	NA	0.02157	0.01574	0.1704	0.2809	NA	NA	0.006757	0.03009	0.8223	0.3076	NA	NA	-0.074	0.00276	2.452e-158	0.4114	NA	NA	-0.001765	0.04016	0.9649	0.3129	NA	NA	-0.06877	0.002676	1.11e-145	1.26e-12
rs10465044	9	16911665	42	A	C	continuous-1727	Ease of skin tanning	0.2105	NA	NA	-0.01746	0.02649	0.51	0.4545	NA	NA	0.08859	0.04371	0.04271	0.2242	NA	NA	0.001534	0.01877	0.9349	0.2689	NA	NA	-0.03852	0.03098	0.2137	0.6172	NA	NA	0.0819	0.002622	3.086e-214	0.4502	NA	NA	0.001418	0.04006	0.9718	0.603	NA	NA	0.07833	0.002565	8.997e-205	1.645e-09
rs4445329	9	16911757	42	G	A	continuous-1727	Ease of skin tanning	0.58	NA	NA	0.02562	0.02159	0.2353	0.4429	NA	NA	-0.07973	0.04433	0.07208	0.4162	NA	NA	0.02165	0.01572	0.1685	0.2804	NA	NA	0.006092	0.0301	0.8396	0.3077	NA	NA	-0.07408	0.002759	7.741e-159	0.4118	NA	NA	-0.001701	0.04011	0.9662	0.3131	NA	NA	-0.06884	0.002674	3.797e-146	1.153e-12
9:16912842_CT_C	9	16912842	42	CT	C	continuous-1727	Ease of skin tanning	0.3059	NA	NA	-0.002906	0.02431	0.9048	0.3901	NA	NA	-0.01652	0.04547	0.7163	0.4102	NA	NA	0.02858	0.01603	0.07464	0.2857	NA	NA	0.01985	0.03051	0.5153	0.2769	NA	NA	-0.07482	0.002872	1.248e-149	0.3102	NA	NA	-0.01478	0.0429	0.7305	0.2799	NA	NA	-0.0695	0.002785	1.942e-137	1.258e-11
rs4246133	9	16912919	42	A	G	continuous-1727	Ease of skin tanning	0.5216	NA	NA	0.03794	0.02139	0.07616	0.3138	NA	NA	-0.07205	0.04842	0.1368	0.3471	NA	NA	0.02271	0.01636	0.1649	0.2657	NA	NA	0.008474	0.03081	0.7833	0.1118	NA	NA	-0.06698	0.004048	1.671e-61	0.2836	NA	NA	0.01562	0.04395	0.7223	0.1222	NA	NA	-0.05705	0.003808	9.75e-51	5.375e-11
rs4246134	9	16912988	42	C	T	continuous-1727	Ease of skin tanning	0.5759	NA	NA	0.02797	0.02154	0.1941	0.4433	NA	NA	-0.07725	0.04433	0.08141	0.4176	NA	NA	0.02303	0.01569	0.1422	0.2771	NA	NA	0.006705	0.03023	0.8245	0.308	NA	NA	-0.07372	0.002757	1.782e-157	0.4118	NA	NA	-0.003205	0.04008	0.9363	0.3133	NA	NA	-0.06842	0.002673	1.642e-144	5.345e-13
rs4465052	9	16913043	42	A	G	continuous-1727	Ease of skin tanning	0.5803	NA	NA	0.02602	0.02157	0.2276	0.4436	NA	NA	-0.07829	0.04432	0.07733	0.4176	NA	NA	0.02313	0.01569	0.1405	0.2769	NA	NA	0.006251	0.03023	0.8362	0.3081	NA	NA	-0.07375	0.002757	1.175e-157	0.4124	NA	NA	-0.001103	0.04009	0.978	0.3135	NA	NA	-0.06848	0.002673	8.465e-145	7.234e-13
rs538715074	9	16913171	42	T	TTTG	continuous-1727	Ease of skin tanning	0.5797	NA	NA	0.02497	0.02156	0.2468	0.4449	NA	NA	-0.06706	0.04428	0.1299	0.4132	NA	NA	0.02499	0.01575	0.1126	0.2777	NA	NA	0.009104	0.03022	0.7632	0.31	NA	NA	-0.07357	0.002762	2.23e-156	0.4136	NA	NA	-0.005088	0.04011	0.8991	0.3152	NA	NA	-0.06823	0.002677	2.811e-143	5.466e-13
rs4631563	9	16913286	42	C	A	continuous-1727	Ease of skin tanning	0.5803	NA	NA	0.0262	0.02156	0.2243	0.4435	NA	NA	-0.07793	0.0443	0.07854	0.4177	NA	NA	0.02355	0.01569	0.1334	0.2765	NA	NA	0.006707	0.03023	0.8244	0.308	NA	NA	-0.0737	0.002757	1.869e-157	0.4123	NA	NA	-0.0007076	0.04008	0.9859	0.3134	NA	NA	-0.06841	0.002672	1.616e-144	5.843e-13
rs6475092	9	16913473	42	G	A	continuous-1727	Ease of skin tanning	0.5804	NA	NA	0.02622	0.02155	0.2238	0.4436	NA	NA	-0.07786	0.04428	0.07867	0.4179	NA	NA	0.0234	0.01569	0.1359	0.2762	NA	NA	0.006812	0.03022	0.8217	0.308	NA	NA	-0.07359	0.002756	4.728e-157	0.4128	NA	NA	-0.001638	0.04008	0.9674	0.3134	NA	NA	-0.06831	0.002672	3.561e-144	6.748e-13
rs6475093	9	16913514	42	G	C	continuous-1727	Ease of skin tanning	0.5781	NA	NA	0.0249	0.02153	0.2474	0.4435	NA	NA	-0.07781	0.04427	0.07883	0.4179	NA	NA	0.0234	0.01569	0.1359	0.2761	NA	NA	0.006755	0.03023	0.8232	0.308	NA	NA	-0.07359	0.002756	4.932e-157	0.4125	NA	NA	-0.0001661	0.04008	0.9967	0.3133	NA	NA	-0.06832	0.002672	3.305e-144	8.094e-13
rs6475094	9	16913616	42	G	A	continuous-1727	Ease of skin tanning	0.5804	NA	NA	0.02624	0.02155	0.2233	0.4436	NA	NA	-0.07775	0.04426	0.07897	0.418	NA	NA	0.02345	0.01569	0.1349	0.276	NA	NA	0.006975	0.03022	0.8175	0.308	NA	NA	-0.07353	0.002756	7.611e-157	0.4124	NA	NA	-0.0004476	0.04007	0.9911	0.3134	NA	NA	-0.06825	0.002672	6.059e-144	6.372e-13
rs34131140	9	16913829	42	A	AT	continuous-1727	Ease of skin tanning	0.5799	NA	NA	0.0258	0.02155	0.2313	0.4436	NA	NA	-0.07685	0.04452	0.08432	0.4173	NA	NA	0.02377	0.01573	0.1307	0.2759	NA	NA	0.008061	0.03027	0.79	0.3103	NA	NA	-0.07307	0.002762	3.038e-154	0.4134	NA	NA	-0.004544	0.04012	0.9098	0.3156	NA	NA	-0.06781	0.002677	1.545e-141	1.015e-12
rs200582213	9	16914557	42	T	TTTC	continuous-1727	Ease of skin tanning	0.2249	NA	NA	0.008861	0.02618	0.735	0.2706	NA	NA	-0.02284	0.05198	0.6604	0.3365	NA	NA	0.02786	0.0166	0.09336	0.2624	NA	NA	0.01167	0.03087	0.7054	0.09465	NA	NA	-0.0827	0.00459	1.396e-72	0.1846	NA	NA	0.01525	0.0519	0.7688	0.1019	NA	NA	-0.06997	0.00429	8.353e-60	4.703e-12
rs7048397	9	16914703	42	T	C	continuous-1727	Ease of skin tanning	0.5806	NA	NA	0.02616	0.02151	0.224	0.4438	NA	NA	-0.07146	0.04419	0.1058	0.4187	NA	NA	0.02543	0.01565	0.1042	0.2747	NA	NA	0.008272	0.03011	0.7835	0.3087	NA	NA	-0.07335	0.002753	2.459e-156	0.4133	NA	NA	-0.002585	0.04003	0.9485	0.314	NA	NA	-0.06798	0.002669	4.195e-143	3.142e-13
rs10810671	9	16914835	42	A	C	continuous-1727	Ease of skin tanning	0.5808	NA	NA	0.02595	0.02152	0.2278	0.4443	NA	NA	-0.07227	0.04411	0.1014	0.4186	NA	NA	0.02467	0.01564	0.1148	0.2736	NA	NA	0.009312	0.03014	0.7574	0.3088	NA	NA	-0.07341	0.002752	8.315e-157	0.413	NA	NA	-0.0006488	0.04005	0.9871	0.3141	NA	NA	-0.06806	0.002667	1.33e-143	3.494e-13
rs7032221	9	16914895	42	A	G	continuous-1727	Ease of skin tanning	0.5807	NA	NA	0.02622	0.02151	0.223	0.4443	NA	NA	-0.07217	0.04411	0.1018	0.4173	NA	NA	0.02466	0.01565	0.1151	0.2739	NA	NA	0.007978	0.0301	0.791	0.3088	NA	NA	-0.07342	0.002752	7.856e-157	0.413	NA	NA	-0.0006898	0.04005	0.9863	0.3141	NA	NA	-0.06807	0.002667	1.185e-143	3.706e-13
rs3814113	9	16915021	42	T	C	continuous-1727	Ease of skin tanning	0.5807	NA	NA	0.02646	0.0215	0.2184	0.4444	NA	NA	-0.07196	0.04408	0.1025	0.4192	NA	NA	0.02474	0.01563	0.1134	0.2742	NA	NA	0.006272	0.03005	0.8347	0.3089	NA	NA	-0.07312	0.00275	9.166e-156	0.4138	NA	NA	-0.002238	0.04003	0.9554	0.3142	NA	NA	-0.0678	0.002666	1.061e-142	4.728e-13
rs881557	9	16915644	42	C	A	continuous-1727	Ease of skin tanning	0.2412	NA	NA	0.006413	0.02529	0.7998	0.2581	NA	NA	-0.03243	0.05193	0.5323	0.3305	NA	NA	0.0251	0.01649	0.1281	0.2613	NA	NA	0.002014	0.03105	0.9483	0.07716	NA	NA	-0.08329	0.004771	2.962e-68	0.1734	NA	NA	0.02047	0.05132	0.69	0.08514	NA	NA	-0.06984	0.00443	5.263e-56	1.828e-11
rs34097600	9	16915716	42	G	T	continuous-1727	Ease of skin tanning	0.1594	NA	NA	-0.001392	0.02921	0.962	0.2235	NA	NA	-0.04084	0.05293	0.4404	0.3289	NA	NA	0.02177	0.0165	0.1869	0.2086	NA	NA	0.002265	0.03349	0.9461	0.07717	NA	NA	-0.08276	0.004766	1.575e-67	0.1654	NA	NA	0.0111	0.05202	0.8311	0.08383	NA	NA	-0.07078	0.004451	6.138e-57	8.701e-10
rs12551173	9	16916454	42	A	C	continuous-1727	Ease of skin tanning	0.4706	NA	NA	0.0158	0.02229	0.4785	0.3104	NA	NA	-0.05245	0.04944	0.2887	0.3483	NA	NA	0.02747	0.01699	0.106	0.2655	NA	NA	-0.002645	0.03225	0.9346	0.1103	NA	NA	-0.06801	0.004155	3.145e-60	0.2707	NA	NA	0.03954	0.04657	0.3959	0.1202	NA	NA	-0.05853	0.003915	1.53e-50	1.839e-09
rs10962693	9	16916693	42	T	C	continuous-1727	Ease of skin tanning	0.3657	NA	NA	-0.001591	0.0233	0.9456	0.5636	NA	NA	0.06171	0.04616	0.1812	0.5897	NA	NA	-0.0312	0.01661	0.06027	0.7351	NA	NA	0.01187	0.03257	0.7155	0.6986	NA	NA	0.07374	0.002858	8.696e-147	0.5935	NA	NA	-0.01128	0.04248	0.7905	0.6926	NA	NA	0.06888	0.002775	5.012e-136	1.303e-10
rs7040409	9	91503236	43	C	G	continuous-30090-irnt	Platelet crit	0.2841	NA	NA	0.03427	0.02025	0.09061	0.08465	NA	NA	0.03914	0.08209	0.6335	0.02632	NA	NA	-0.06775	0.04875	0.1646	0.005303	NA	NA	-0.1209	0.206	0.5573	0.05766	NA	NA	-0.1026	0.005523	4.547e-77	0.1241	NA	NA	-0.09758	0.06094	0.1093	0.06034	NA	NA	-0.09236	0.005265	6.59e-69	1.202e-08
rs544295864	9	91504314	43	T	TG	continuous-30090-irnt	Platelet crit	0.2793	NA	NA	0.03225	0.02063	0.118	0.08263	NA	NA	0.01751	0.08329	0.8335	0.02534	NA	NA	-0.09414	0.05047	0.06217	0.005594	NA	NA	-0.1223	0.2047	0.55	0.05782	NA	NA	-0.1039	0.005547	2.799e-78	0.1245	NA	NA	-0.09945	0.06167	0.1068	0.0604	NA	NA	-0.0943	0.005294	5.622e-71	4.763e-08
rs905358	9	91505634	43	A	G	continuous-30090-irnt	Platelet crit	0.284	NA	NA	0.03327	0.02024	0.1003	0.08473	NA	NA	0.03933	0.08202	0.6316	0.02636	NA	NA	-0.07077	0.04875	0.1466	0.005439	NA	NA	-0.06617	0.2029	0.7444	0.05779	NA	NA	-0.1027	0.005517	2.66e-77	0.1237	NA	NA	-0.1008	0.06102	0.09858	0.06046	NA	NA	-0.0925	0.005259	2.954e-69	1.585e-08
rs144598811	9	91508194	43	C	CTGGTT	continuous-30130-irnt	Monocyte count	0.5635	NA	NA	-0.1165	0.01966	3.162e-09	0.7828	NA	NA	0.04815	0.05745	0.4019	0.7696	NA	NA	0.01774	0.01897	0.3496	0.9012	NA	NA	0.01999	0.04888	0.6825	0.7334	NA	NA	0.03008	0.002947	1.865e-24	0.81	NA	NA	0.1195	0.04963	0.01602	0.733	NA	NA	0.02699	0.002867	4.839e-21	2.872e-11
rs7872022	9	91515351	43	A	C	continuous-30130-irnt	Monocyte count	0.5393	NA	NA	-0.09989	0.01959	3.427e-07	0.7813	NA	NA	0.04572	0.05763	0.4276	0.7696	NA	NA	0.01569	0.0189	0.4064	0.9023	NA	NA	0.06158	0.04932	0.2118	0.7331	NA	NA	0.03131	0.002924	9.304e-27	0.8026	NA	NA	0.1026	0.04844	0.0341	0.7324	NA	NA	0.02857	0.002845	1.006e-23	5.161e-09
rs140380131	9	91525295	43	G	A	continuous-30130-irnt	Monocyte count	0.2685	NA	NA	0.09892	0.02165	4.882e-06	0.183	NA	NA	-0.1355	0.06137	0.02728	0.2148	NA	NA	-0.02424	0.01932	0.2096	0.04079	NA	NA	-0.03392	0.07753	0.6618	0.2441	NA	NA	-0.02847	0.003013	3.44e-21	0.155	NA	NA	-0.1479	0.05229	0.004666	0.2422	NA	NA	-0.02666	0.00294	1.209e-19	4.525e-08
rs7864404	9	91527129	43	C	T	continuous-30130-irnt	Monocyte count	0.2681	NA	NA	0.09837	0.02164	5.456e-06	0.1819	NA	NA	-0.1383	0.06155	0.02463	0.2143	NA	NA	-0.02526	0.01932	0.191	0.04051	NA	NA	-0.03487	0.07761	0.6532	0.2438	NA	NA	-0.02855	0.003014	2.691e-21	0.1542	NA	NA	-0.1532	0.0523	0.003393	0.2419	NA	NA	-0.02679	0.00294	8.105e-20	3.785e-08
rs7863020	9	91531961	43	C	G	continuous-30130-irnt	Monocyte count	0.4324	NA	NA	0.07549	0.01917	8.202e-05	0.5296	NA	NA	-0.09829	0.04663	0.03506	0.5839	NA	NA	-0.01667	0.01592	0.2949	0.6554	NA	NA	0.05829	0.02946	0.04782	0.5166	NA	NA	-0.0411	0.002582	4.678e-57	0.4705	NA	NA	-0.07392	0.03665	0.04368	0.5174	NA	NA	-0.0381	0.002507	3.907e-52	6.489e-10
rs7863057	9	91532042	43	C	T	continuous-30130-irnt	Monocyte count	0.4872	NA	NA	0.07836	0.01884	3.18e-05	0.5852	NA	NA	-0.07494	0.04761	0.1155	0.6129	NA	NA	-0.0191	0.01608	0.2349	0.6594	NA	NA	0.0536	0.02951	0.06932	0.5689	NA	NA	-0.05149	0.002605	6.14e-87	0.5434	NA	NA	-0.05763	0.0367	0.1164	0.5691	NA	NA	-0.04767	0.002529	2.964e-79	4.162e-12
rs7863057	9	91532042	43	C	T	continuous-30190-irnt	Monocyte percentage	0.4872	NA	NA	0.07921	0.01978	6.241e-05	0.5852	NA	NA	-0.0499	0.0463	0.2812	0.6129	NA	NA	-0.01323	0.01526	0.3859	0.6594	NA	NA	0.06754	0.02952	0.02214	0.569	NA	NA	-0.03907	0.002588	1.738e-51	0.5434	NA	NA	-0.008939	0.03686	0.8084	0.5691	NA	NA	-0.03558	0.002512	1.502e-45	1.122e-09
rs2134417	9	91534339	43	G	A	continuous-30130-irnt	Monocyte count	0.4872	NA	NA	0.07837	0.01884	3.179e-05	0.5852	NA	NA	-0.07503	0.04761	0.1151	0.6133	NA	NA	-0.01894	0.01609	0.2391	0.6595	NA	NA	0.05354	0.02951	0.06966	0.569	NA	NA	-0.05156	0.002605	3.522e-87	0.5439	NA	NA	-0.05908	0.03667	0.1072	0.5692	NA	NA	-0.04774	0.002529	1.712e-79	3.935e-12
rs2134417	9	91534339	43	G	A	continuous-30190-irnt	Monocyte percentage	0.4872	NA	NA	0.0793	0.01979	6.12e-05	0.5852	NA	NA	-0.04999	0.04631	0.2804	0.6133	NA	NA	-0.01336	0.01527	0.3816	0.6595	NA	NA	0.06747	0.02952	0.02229	0.569	NA	NA	-0.03913	0.002588	1.218e-51	0.5439	NA	NA	-0.01101	0.03683	0.765	0.5692	NA	NA	-0.03565	0.002512	1.009e-45	1.127e-09
rs1910266	9	91534707	43	A	C	continuous-30190-irnt	Monocyte percentage	0.5675	NA	NA	0.08765	0.01988	1.042e-05	0.5911	NA	NA	-0.04577	0.04623	0.3221	0.6137	NA	NA	-0.01342	0.01528	0.3797	0.6598	NA	NA	0.06592	0.0295	0.02547	0.5695	NA	NA	-0.03887	0.002588	5.599e-51	0.5684	NA	NA	-0.009302	0.03687	0.8008	0.5709	NA	NA	-0.03529	0.002512	8.235e-45	1.646e-10
rs1910266	9	91534707	43	A	C	continuous-30130-irnt	Monocyte count	0.5675	NA	NA	0.08837	0.01893	3.035e-06	0.5911	NA	NA	-0.07392	0.04753	0.1199	0.6137	NA	NA	-0.01894	0.0161	0.2393	0.6598	NA	NA	0.05173	0.02949	0.07944	0.5695	NA	NA	-0.05135	0.002605	1.723e-86	0.5684	NA	NA	-0.05744	0.03671	0.1177	0.5709	NA	NA	-0.04739	0.002529	2.431e-78	2.052e-13
rs6559311	9	91535231	43	A	C	continuous-30190-irnt	Monocyte percentage	0.5675	NA	NA	0.08764	0.01988	1.044e-05	0.5911	NA	NA	-0.04575	0.04622	0.3223	0.6133	NA	NA	-0.01341	0.01526	0.3797	0.6597	NA	NA	0.06589	0.0295	0.02552	0.5694	NA	NA	-0.03881	0.002588	8.104e-51	0.5682	NA	NA	-0.004507	0.03692	0.9028	0.5709	NA	NA	-0.0352	0.002512	1.307e-44	1.55e-10
rs6559311	9	91535231	43	A	C	continuous-30130-irnt	Monocyte count	0.5675	NA	NA	0.08842	0.01893	2.999e-06	0.5911	NA	NA	-0.0739	0.04753	0.12	0.6133	NA	NA	-0.01919	0.01608	0.2327	0.6597	NA	NA	0.05169	0.02949	0.07964	0.5694	NA	NA	-0.05128	0.002605	2.99e-86	0.5682	NA	NA	-0.05326	0.03677	0.1474	0.5709	NA	NA	-0.0473	0.002529	4.518e-78	2.21e-13
rs200750283	9	91535346	43	GA	G	continuous-30130-irnt	Monocyte count	0.573	NA	NA	0.08789	0.01891	3.356e-06	0.5955	NA	NA	-0.07354	0.04789	0.1246	0.6135	NA	NA	-0.01486	0.01605	0.3544	0.6599	NA	NA	0.05192	0.02948	0.07825	0.5706	NA	NA	-0.05082	0.002619	7.574e-84	0.5717	NA	NA	-0.05864	0.03735	0.1164	0.5721	NA	NA	-0.04674	0.002542	1.642e-75	1.942e-13
rs200750283	9	91535346	43	GA	G	continuous-30190-irnt	Monocyte percentage	0.573	NA	NA	0.08966	0.01986	6.346e-06	0.5955	NA	NA	-0.04697	0.04658	0.3133	0.6135	NA	NA	-0.008466	0.01523	0.5784	0.6599	NA	NA	0.07336	0.02949	0.01286	0.5706	NA	NA	-0.03883	0.002602	2.454e-50	0.5717	NA	NA	-0.01315	0.03751	0.7258	0.5721	NA	NA	-0.035	0.002525	1.098e-43	2.482e-11
rs1157007	9	91535433	43	C	T	continuous-30190-irnt	Monocyte percentage	0.5675	NA	NA	0.08764	0.01988	1.043e-05	0.5911	NA	NA	-0.04575	0.04622	0.3223	0.6133	NA	NA	-0.01332	0.01526	0.3826	0.6597	NA	NA	0.06589	0.0295	0.02552	0.5694	NA	NA	-0.03879	0.002588	8.758e-51	0.5679	NA	NA	-0.007235	0.0369	0.8445	0.5709	NA	NA	-0.0352	0.002512	1.324e-44	1.635e-10
rs1157007	9	91535433	43	C	T	continuous-30130-irnt	Monocyte count	0.5675	NA	NA	0.08842	0.01893	2.996e-06	0.5911	NA	NA	-0.0739	0.04753	0.12	0.6133	NA	NA	-0.01908	0.01608	0.2354	0.6597	NA	NA	0.05169	0.02949	0.07964	0.5694	NA	NA	-0.05126	0.002605	3.4e-86	0.5679	NA	NA	-0.05581	0.03674	0.1288	0.5709	NA	NA	-0.0473	0.002529	4.741e-78	2.174e-13
rs1157008	9	91535713	43	T	C	continuous-30190-irnt	Monocyte percentage	0.5683	NA	NA	0.08874	0.0199	8.244e-06	0.5911	NA	NA	-0.04576	0.04622	0.3222	0.6133	NA	NA	-0.0133	0.01526	0.3834	0.6597	NA	NA	0.06587	0.0295	0.02555	0.5694	NA	NA	-0.03882	0.002588	7.477e-51	0.5684	NA	NA	-0.008288	0.0369	0.8223	0.5709	NA	NA	-0.03522	0.002512	1.211e-44	1.234e-10
rs1157008	9	91535713	43	T	C	continuous-30130-irnt	Monocyte count	0.5683	NA	NA	0.08955	0.01895	2.29e-06	0.5911	NA	NA	-0.0739	0.04753	0.12	0.6133	NA	NA	-0.01908	0.01608	0.2355	0.6597	NA	NA	0.05168	0.02949	0.07972	0.5694	NA	NA	-0.05127	0.002605	3.107e-86	0.5684	NA	NA	-0.05583	0.03674	0.1286	0.5709	NA	NA	-0.04729	0.002529	4.916e-78	1.506e-13
rs9314663	9	91535852	43	A	C	continuous-30190-irnt	Monocyte percentage	0.5514	NA	NA	0.09004	0.01993	6.236e-06	0.5886	NA	NA	-0.04491	0.04618	0.3308	0.6122	NA	NA	-0.01391	0.01526	0.3622	0.6593	NA	NA	0.06473	0.02948	0.02813	0.5694	NA	NA	-0.03886	0.002588	5.664e-51	0.5646	NA	NA	-0.01117	0.03689	0.762	0.5706	NA	NA	-0.03528	0.002512	8.453e-45	1.08e-10
rs9314663	9	91535852	43	A	C	continuous-30130-irnt	Monocyte count	0.5514	NA	NA	0.09494	0.01897	5.614e-07	0.5886	NA	NA	-0.07501	0.04748	0.1142	0.6122	NA	NA	-0.01978	0.01608	0.2187	0.6593	NA	NA	0.052	0.02947	0.07769	0.5694	NA	NA	-0.0513	0.002605	2.349e-86	0.5646	NA	NA	-0.05697	0.03673	0.1209	0.5706	NA	NA	-0.04726	0.002529	6.23e-78	2.151e-14
rs17054594	9	91535901	43	G	T	continuous-30130-irnt	Monocyte count	0.3538	NA	NA	0.09352	0.01981	2.349e-06	0.1879	NA	NA	-0.1329	0.06059	0.02821	0.216	NA	NA	-0.0253	0.01916	0.1867	0.041	NA	NA	-0.04924	0.07715	0.5233	0.2442	NA	NA	-0.02824	0.00301	6.596e-21	0.1793	NA	NA	-0.1269	0.04898	0.009546	0.2436	NA	NA	-0.02613	0.00293	4.706e-19	1.916e-08
rs7864409	9	91537440	43	T	A	continuous-30130-irnt	Monocyte count	0.3475	NA	NA	0.09254	0.01981	3.009e-06	0.1888	NA	NA	-0.1293	0.06047	0.03245	0.2164	NA	NA	-0.02476	0.01911	0.1951	0.04133	NA	NA	-0.05284	0.07682	0.4915	0.2454	NA	NA	-0.02801	0.003003	1.075e-20	0.1814	NA	NA	-0.1193	0.0486	0.01409	0.2448	NA	NA	-0.02592	0.002923	7.56e-19	3.745e-08
rs112238361	9	107649557	44	A	AAAAC	biomarkers-30630-irnt	Apolipoprotein A	0.2905	NA	NA	0.003541	0.01949	0.8558	0.1215	NA	NA	-0.134	0.07084	0.05861	0.08998	NA	NA	-0.08782	0.02524	0.0005021	0.08579	NA	NA	-0.2265	0.04704	1.464e-06	0.1222	NA	NA	-0.11	0.003875	2.101e-177	0.1895	NA	NA	-0.01851	0.04506	0.6813	0.1241	NA	NA	-0.1056	0.003728	2.107e-176	2.682e-08
rs11433143	9	107649731	44	C	CA	biomarkers-30630-irnt	Apolipoprotein A	0.2908	NA	NA	0.002899	0.01948	0.8817	0.121	NA	NA	-0.1359	0.07095	0.05551	0.09077	NA	NA	-0.08664	0.02525	0.0006023	0.08578	NA	NA	-0.2264	0.04706	1.494e-06	0.1222	NA	NA	-0.1099	0.003876	5.504e-177	0.1895	NA	NA	-0.02258	0.0452	0.6174	0.1241	NA	NA	-0.1055	0.003729	4.34e-176	3.716e-08
rs3847305	9	107657253	44	G	C	biomarkers-30630-irnt	Apolipoprotein A	0.5538	NA	NA	0.0002884	0.01789	0.9871	0.1672	NA	NA	-0.08917	0.06249	0.1536	0.1346	NA	NA	-0.06615	0.02126	0.00186	0.08807	NA	NA	-0.2106	0.04658	6.149e-06	0.1441	NA	NA	-0.09449	0.003612	7.937e-151	0.294	NA	NA	0.01854	0.03928	0.6369	0.1503	NA	NA	-0.08993	0.003464	1.34e-148	4.401e-08
rs55776106	9	113861852	44	C	T	continuous-30130-irnt	Monocyte count	0.2476	NA	NA	0.01285	0.02232	0.5649	0.09967	NA	NA	-0.005331	0.07782	0.9454	0.1014	NA	NA	0.05928	0.02551	0.02014	0.01204	NA	NA	-0.03225	0.1371	0.814	0.125	NA	NA	0.1446	0.003865	1.728e-306	0.134	NA	NA	0.02119	0.05538	0.7019	0.1256	NA	NA	0.138	0.003752	3.371e-296	2.931e-10
rs55776106	9	113861852	44	C	T	continuous-30190-irnt	Monocyte percentage	0.2476	NA	NA	0.01537	0.02344	0.5121	0.09967	NA	NA	0.02995	0.07569	0.6923	0.1014	NA	NA	0.04195	0.02421	0.08314	0.01204	NA	NA	-0.1105	0.1371	0.4204	0.125	NA	NA	0.1385	0.00384	1.028e-284	0.134	NA	NA	0.03748	0.05562	0.5004	0.1256	NA	NA	0.1322	0.00373	4.945e-275	1.977e-09
rs62569682	9	113866270	44	T	C	continuous-30130-irnt	Monocyte count	0.4396	NA	NA	0.02135	0.01971	0.2786	0.1264	NA	NA	0.0326	0.07197	0.6505	0.1138	NA	NA	0.05373	0.02425	0.02673	0.1969	NA	NA	-0.01201	0.03551	0.7352	0.126	NA	NA	0.1437	0.003848	2.552e-305	0.1707	NA	NA	0.02603	0.05123	0.6114	0.131	NA	NA	0.1347	0.003697	7.732e-291	2.105e-14
rs62569682	9	113866270	44	T	C	continuous-30190-irnt	Monocyte percentage	0.4396	NA	NA	0.0221	0.0207	0.2858	0.1264	NA	NA	0.04982	0.06999	0.4766	0.1138	NA	NA	0.04026	0.02302	0.08027	0.1969	NA	NA	-0.05043	0.03552	0.1557	0.126	NA	NA	0.1381	0.003823	1.45e-285	0.1707	NA	NA	0.02113	0.05145	0.6813	0.131	NA	NA	0.1291	0.003676	4.886e-270	1.865e-15
rs56138922	9	113867726	44	A	G	continuous-30190-irnt	Monocyte percentage	0.3111	NA	NA	0.0336	0.02218	0.1297	0.1141	NA	NA	0.08428	0.07355	0.2519	0.08533	NA	NA	0.04955	0.02614	0.05801	0.1929	NA	NA	-0.04329	0.03579	0.2264	0.1216	NA	NA	0.1412	0.003884	1.808e-289	0.128	NA	NA	0.0499	0.05759	0.3862	0.1241	NA	NA	0.1337	0.003751	3.772e-278	5.94e-12
rs56138922	9	113867726	44	A	G	continuous-30130-irnt	Monocyte count	0.3111	NA	NA	0.05326	0.02112	0.01167	0.1141	NA	NA	0.02338	0.07563	0.7572	0.08533	NA	NA	0.03999	0.02754	0.1465	0.1929	NA	NA	-0.006853	0.03578	0.8481	0.1216	NA	NA	0.1467	0.003909	4.937e-308	0.128	NA	NA	0.06917	0.05734	0.2277	0.1241	NA	NA	0.1393	0.003773	1.489e-298	2.438e-10
rs796200925	9	113931361	44	CA	C	continuous-30130-irnt	Monocyte count	0.5472	NA	NA	-0.02661	0.01928	0.1676	0.3321	NA	NA	0.01283	0.05003	0.7976	0.3402	NA	NA	-0.02604	0.01619	0.1077	0.157	NA	NA	-0.09865	0.03893	0.01128	0.3877	NA	NA	0.07473	0.00263	1.173e-177	0.3431	NA	NA	-0.04817	0.0393	0.2204	0.3873	NA	NA	0.069	0.002558	2.924e-160	2.011e-18
rs796200925	9	113931361	44	CA	C	continuous-30190-irnt	Monocyte percentage	0.5472	NA	NA	-0.02682	0.02025	0.1854	0.3321	NA	NA	-0.01043	0.04866	0.8303	0.3402	NA	NA	-0.03259	0.01536	0.03392	0.157	NA	NA	-0.09534	0.03894	0.01436	0.3877	NA	NA	0.07405	0.002613	9.844e-177	0.3431	NA	NA	-0.03034	0.03947	0.4422	0.3873	NA	NA	0.06816	0.002541	1.521e-158	2.836e-19
rs12005029	9	113945777	44	C	T	continuous-30130-irnt	Monocyte count	0.6793	NA	NA	-0.01388	0.0197	0.4812	0.3596	NA	NA	0.01337	0.04881	0.7841	0.4131	NA	NA	-0.01594	0.01539	0.3003	0.2166	NA	NA	-0.07341	0.03242	0.02356	0.4024	NA	NA	0.07468	0.002599	1.743e-181	0.4336	NA	NA	-0.07096	0.03702	0.05528	0.4056	NA	NA	0.06904	0.002525	1.162e-164	1.925e-17
rs12005029	9	113945777	44	C	T	continuous-30190-irnt	Monocyte percentage	0.6793	NA	NA	-0.007588	0.02069	0.7138	0.3596	NA	NA	0.009765	0.04747	0.837	0.4131	NA	NA	-0.02113	0.0146	0.1478	0.2166	NA	NA	-0.06599	0.03243	0.04189	0.4024	NA	NA	0.07445	0.002583	1.038e-182	0.4336	NA	NA	-0.07808	0.03718	0.03573	0.4056	NA	NA	0.06871	0.002507	2.491e-165	4.657e-18
rs12005058	9	113945808	44	G	A	continuous-30130-irnt	Monocyte count	0.6793	NA	NA	-0.01388	0.0197	0.4812	0.3596	NA	NA	0.01337	0.04881	0.7841	0.4131	NA	NA	-0.01594	0.01539	0.3003	0.2166	NA	NA	-0.07341	0.03242	0.02356	0.4024	NA	NA	0.07468	0.002599	1.743e-181	0.4336	NA	NA	-0.07096	0.03702	0.05528	0.4056	NA	NA	0.06904	0.002525	1.162e-164	1.925e-17
rs12005058	9	113945808	44	G	A	continuous-30190-irnt	Monocyte percentage	0.6793	NA	NA	-0.007588	0.02069	0.7138	0.3596	NA	NA	0.009765	0.04747	0.837	0.4131	NA	NA	-0.02113	0.0146	0.1478	0.2166	NA	NA	-0.06599	0.03243	0.04189	0.4024	NA	NA	0.07445	0.002583	1.038e-182	0.4336	NA	NA	-0.07808	0.03718	0.03573	0.4056	NA	NA	0.06871	0.002507	2.491e-165	4.657e-18
rs12001085	9	113945842	44	A	G	continuous-30130-irnt	Monocyte count	0.6793	NA	NA	-0.01388	0.0197	0.4812	0.3596	NA	NA	0.01337	0.04881	0.7841	0.4131	NA	NA	-0.01594	0.01539	0.3003	0.2166	NA	NA	-0.07341	0.03242	0.02356	0.4024	NA	NA	0.07468	0.002599	1.743e-181	0.4336	NA	NA	-0.07096	0.03702	0.05528	0.4056	NA	NA	0.06904	0.002525	1.162e-164	1.925e-17
rs12001085	9	113945842	44	A	G	continuous-30190-irnt	Monocyte percentage	0.6793	NA	NA	-0.007588	0.02069	0.7138	0.3596	NA	NA	0.009765	0.04747	0.837	0.4131	NA	NA	-0.02113	0.0146	0.1478	0.2166	NA	NA	-0.06599	0.03243	0.04189	0.4024	NA	NA	0.07445	0.002583	1.038e-182	0.4336	NA	NA	-0.07808	0.03718	0.03573	0.4056	NA	NA	0.06871	0.002507	2.491e-165	4.657e-18
rs10980815	9	113946326	44	T	C	continuous-30130-irnt	Monocyte count	0.6793	NA	NA	-0.01382	0.0197	0.4829	0.3596	NA	NA	0.01336	0.04881	0.7844	0.4131	NA	NA	-0.01589	0.01539	0.3016	0.2166	NA	NA	-0.07339	0.03242	0.02359	0.4024	NA	NA	0.07462	0.002599	3.115e-181	0.4336	NA	NA	-0.07091	0.03702	0.05545	0.4056	NA	NA	0.06899	0.002525	1.94e-164	2.073e-17
rs10980815	9	113946326	44	T	C	continuous-30190-irnt	Monocyte percentage	0.6793	NA	NA	-0.007547	0.02069	0.7153	0.3596	NA	NA	0.009759	0.04747	0.8371	0.4131	NA	NA	-0.02114	0.0146	0.1477	0.2166	NA	NA	-0.06596	0.03243	0.04198	0.4024	NA	NA	0.07439	0.002583	1.845e-182	0.4336	NA	NA	-0.07793	0.03718	0.03608	0.4056	NA	NA	0.06866	0.002507	4.187e-165	4.964e-18
rs112664942	9	113946670	44	G	A	continuous-30130-irnt	Monocyte count	0.6794	NA	NA	-0.01386	0.0197	0.4816	0.3596	NA	NA	0.01333	0.04881	0.7848	0.4131	NA	NA	-0.01593	0.01538	0.3005	0.2166	NA	NA	-0.07341	0.03242	0.02356	0.4025	NA	NA	0.07466	0.002599	1.952e-181	0.4336	NA	NA	-0.07092	0.03702	0.0554	0.4056	NA	NA	0.06903	0.002524	1.283e-164	1.956e-17
rs112664942	9	113946670	44	G	A	continuous-30190-irnt	Monocyte percentage	0.6794	NA	NA	-0.007579	0.02069	0.7141	0.3596	NA	NA	0.009737	0.04747	0.8375	0.4131	NA	NA	-0.02113	0.0146	0.1478	0.2166	NA	NA	-0.06597	0.03243	0.04194	0.4025	NA	NA	0.07443	0.002582	1.084e-182	0.4336	NA	NA	-0.07806	0.03718	0.03575	0.4056	NA	NA	0.0687	0.002507	2.589e-165	4.687e-18
rs62569743	9	113946709	44	A	G	continuous-30130-irnt	Monocyte count	0.6794	NA	NA	-0.01386	0.0197	0.4816	0.3596	NA	NA	0.01333	0.04881	0.7848	0.4131	NA	NA	-0.01593	0.01538	0.3005	0.2166	NA	NA	-0.07341	0.03242	0.02356	0.4025	NA	NA	0.07466	0.002599	1.952e-181	0.4336	NA	NA	-0.07092	0.03702	0.0554	0.4056	NA	NA	0.06903	0.002524	1.283e-164	1.956e-17
rs62569743	9	113946709	44	A	G	continuous-30190-irnt	Monocyte percentage	0.6794	NA	NA	-0.007579	0.02069	0.7141	0.3596	NA	NA	0.009737	0.04747	0.8375	0.4131	NA	NA	-0.02113	0.0146	0.1478	0.2166	NA	NA	-0.06597	0.03243	0.04194	0.4025	NA	NA	0.07443	0.002582	1.084e-182	0.4336	NA	NA	-0.07806	0.03718	0.03575	0.4056	NA	NA	0.0687	0.002507	2.589e-165	4.687e-18
rs113206208	9	113946796	44	A	G	continuous-30130-irnt	Monocyte count	0.6794	NA	NA	-0.01386	0.0197	0.4816	0.3596	NA	NA	0.01333	0.04881	0.7848	0.4131	NA	NA	-0.01593	0.01538	0.3005	0.2166	NA	NA	-0.07341	0.03242	0.02356	0.4025	NA	NA	0.07466	0.002599	1.952e-181	0.4336	NA	NA	-0.07092	0.03702	0.0554	0.4056	NA	NA	0.06903	0.002524	1.283e-164	1.956e-17
rs113206208	9	113946796	44	A	G	continuous-30190-irnt	Monocyte percentage	0.6794	NA	NA	-0.007579	0.02069	0.7141	0.3596	NA	NA	0.009737	0.04747	0.8375	0.4131	NA	NA	-0.02113	0.0146	0.1478	0.2166	NA	NA	-0.06597	0.03243	0.04194	0.4025	NA	NA	0.07443	0.002582	1.084e-182	0.4336	NA	NA	-0.07806	0.03718	0.03575	0.4056	NA	NA	0.0687	0.002507	2.589e-165	4.687e-18
rs200031924	9	113946797	44	G	A	continuous-30190-irnt	Monocyte percentage	0.2709	NA	NA	-0.04661	0.02196	0.03374	0.3088	NA	NA	0.008176	0.04927	0.8682	0.3379	NA	NA	-0.03559	0.01528	0.01981	0.138	NA	NA	-0.09278	0.03954	0.01894	0.3889	NA	NA	0.07326	0.002603	2.577e-174	0.3115	NA	NA	-0.03653	0.03941	0.354	0.3841	NA	NA	0.06736	0.002535	1.278e-155	1.722e-20
rs200031924	9	113946797	44	G	A	continuous-30130-irnt	Monocyte count	0.2709	NA	NA	-0.05173	0.0209	0.01334	0.3088	NA	NA	0.02185	0.05066	0.6662	0.3379	NA	NA	-0.0272	0.0161	0.09111	0.138	NA	NA	-0.1089	0.03952	0.005876	0.3888	NA	NA	0.07411	0.00262	4.809e-176	0.3115	NA	NA	-0.05078	0.03924	0.1956	0.3841	NA	NA	0.06826	0.002552	1.323e-157	1.101e-20
rs12351615	9	113947375	44	G	A	continuous-30130-irnt	Monocyte count	0.6794	NA	NA	-0.01386	0.0197	0.4815	0.3596	NA	NA	0.01333	0.04881	0.7848	0.4131	NA	NA	-0.01594	0.01538	0.3003	0.2166	NA	NA	-0.0734	0.03242	0.02357	0.4024	NA	NA	0.07473	0.002599	8.757e-182	0.4336	NA	NA	-0.07095	0.03702	0.05528	0.4055	NA	NA	0.0691	0.002524	6.154e-165	1.831e-17
rs12351615	9	113947375	44	G	A	continuous-30190-irnt	Monocyte percentage	0.6794	NA	NA	-0.00758	0.02069	0.7141	0.3596	NA	NA	0.009744	0.04747	0.8374	0.4131	NA	NA	-0.02113	0.0146	0.1478	0.2166	NA	NA	-0.06596	0.03243	0.04196	0.4024	NA	NA	0.07459	0.002582	1.945e-183	0.4336	NA	NA	-0.0781	0.03718	0.03565	0.4055	NA	NA	0.06885	0.002507	5.325e-166	4.097e-18
rs12338071	9	113947388	44	T	C	continuous-30190-irnt	Monocyte percentage	0.2707	NA	NA	-0.04777	0.02192	0.0293	0.3084	NA	NA	0.01207	0.04925	0.8064	0.3364	NA	NA	-0.03278	0.01521	0.03117	0.1393	NA	NA	-0.0974	0.03942	0.01349	0.3897	NA	NA	0.07402	0.002598	1.384e-178	0.3116	NA	NA	-0.04001	0.03942	0.3101	0.3848	NA	NA	0.0681	0.002529	1.12e-159	9.432e-21
rs12338071	9	113947388	44	T	C	continuous-30130-irnt	Monocyte count	0.2707	NA	NA	-0.05363	0.02087	0.01017	0.3084	NA	NA	0.01638	0.05063	0.7463	0.3364	NA	NA	-0.02585	0.01603	0.1069	0.1393	NA	NA	-0.1139	0.03941	0.003853	0.3897	NA	NA	0.07475	0.002615	8.704e-180	0.3116	NA	NA	-0.05663	0.03925	0.1491	0.3848	NA	NA	0.06881	0.002547	9.205e-161	1.569e-21
rs766990088	9	113947563	44	AG	A	continuous-30130-irnt	Monocyte count	0.6796	NA	NA	-0.01302	0.0197	0.5087	0.3605	NA	NA	0.01836	0.04878	0.7067	0.4138	NA	NA	-0.01795	0.01542	0.2442	0.2108	NA	NA	-0.07317	0.03299	0.02655	0.4012	NA	NA	0.07474	0.002604	3.05e-181	0.4331	NA	NA	-0.0662	0.03699	0.0735	0.4043	NA	NA	0.06912	0.002529	1.653e-164	2.834e-17
rs766990088	9	113947563	44	AG	A	continuous-30190-irnt	Monocyte percentage	0.6796	NA	NA	-0.008157	0.02069	0.6934	0.3605	NA	NA	0.00969	0.04744	0.8382	0.4138	NA	NA	-0.02347	0.01463	0.1087	0.2108	NA	NA	-0.0667	0.033	0.04327	0.4012	NA	NA	0.07478	0.002587	8.913e-184	0.4331	NA	NA	-0.07562	0.03715	0.0418	0.4043	NA	NA	0.06898	0.002511	4.611e-166	2.033e-18
rs200341421	9	113947565	44	T	C	continuous-30130-irnt	Monocyte count	0.6797	NA	NA	-0.01284	0.0197	0.5146	0.3613	NA	NA	0.01744	0.04864	0.7199	0.4142	NA	NA	-0.01809	0.0154	0.2404	0.2109	NA	NA	-0.07336	0.03298	0.02613	0.4028	NA	NA	0.07429	0.0026	1.544e-179	0.4335	NA	NA	-0.06746	0.03697	0.06805	0.4059	NA	NA	0.06869	0.002526	6.674e-163	3.28e-17
rs200341421	9	113947565	44	T	C	continuous-30190-irnt	Monocyte percentage	0.6797	NA	NA	-0.00776	0.02069	0.7076	0.3613	NA	NA	0.008663	0.04731	0.8547	0.4142	NA	NA	-0.02395	0.01462	0.1013	0.2109	NA	NA	-0.06628	0.03299	0.04454	0.4028	NA	NA	0.07441	0.002583	1.913e-182	0.4335	NA	NA	-0.07578	0.03713	0.04124	0.4059	NA	NA	0.06862	0.002508	8.377e-165	2.317e-18
rs12339126	9	113947679	44	T	G	continuous-30130-irnt	Monocyte count	0.6794	NA	NA	-0.01347	0.0197	0.4941	0.3601	NA	NA	0.0111	0.04884	0.8201	0.4132	NA	NA	-0.01607	0.01539	0.2962	0.2166	NA	NA	-0.07339	0.03242	0.02359	0.4033	NA	NA	0.07515	0.002599	6.952e-184	0.4336	NA	NA	-0.07096	0.03702	0.05525	0.4064	NA	NA	0.06949	0.002524	7.136e-167	1.289e-17
rs12339126	9	113947679	44	T	G	continuous-30190-irnt	Monocyte percentage	0.6794	NA	NA	-0.006862	0.02069	0.7401	0.3601	NA	NA	0.01009	0.0475	0.8318	0.4132	NA	NA	-0.02119	0.0146	0.1467	0.2166	NA	NA	-0.06596	0.03243	0.04196	0.4033	NA	NA	0.07521	0.002582	1.35e-186	0.4336	NA	NA	-0.07809	0.03718	0.03568	0.4064	NA	NA	0.06945	0.002506	5.676e-169	2.718e-18
rs62569745	9	113947952	44	A	G	continuous-30130-irnt	Monocyte count	0.6794	NA	NA	-0.01386	0.0197	0.4815	0.3596	NA	NA	0.01333	0.04881	0.7848	0.4131	NA	NA	-0.01594	0.01538	0.3003	0.2166	NA	NA	-0.0734	0.03242	0.02357	0.4024	NA	NA	0.07474	0.002599	8.153e-182	0.4336	NA	NA	-0.07095	0.03702	0.05528	0.4055	NA	NA	0.0691	0.002524	5.762e-165	1.821e-17
rs62569745	9	113947952	44	A	G	continuous-30190-irnt	Monocyte percentage	0.6794	NA	NA	-0.007578	0.02069	0.7141	0.3596	NA	NA	0.009744	0.04747	0.8374	0.4131	NA	NA	-0.02113	0.0146	0.1478	0.2166	NA	NA	-0.06596	0.03243	0.04196	0.4024	NA	NA	0.07459	0.002582	1.884e-183	0.4336	NA	NA	-0.0781	0.03718	0.03565	0.4055	NA	NA	0.06885	0.002507	5.171e-166	4.087e-18
rs62569746	9	113948113	44	G	A	continuous-30130-irnt	Monocyte count	0.6794	NA	NA	-0.01386	0.0197	0.4815	0.3596	NA	NA	0.01333	0.04881	0.7848	0.4131	NA	NA	-0.01594	0.01538	0.3003	0.2166	NA	NA	-0.0734	0.03242	0.02357	0.4024	NA	NA	0.07473	0.002599	8.76e-182	0.4336	NA	NA	-0.07095	0.03702	0.05528	0.4055	NA	NA	0.0691	0.002524	6.157e-165	1.831e-17
rs62569746	9	113948113	44	G	A	continuous-30190-irnt	Monocyte percentage	0.6794	NA	NA	-0.007578	0.02069	0.7141	0.3596	NA	NA	0.009744	0.04747	0.8374	0.4131	NA	NA	-0.02113	0.0146	0.1478	0.2166	NA	NA	-0.06596	0.03243	0.04196	0.4024	NA	NA	0.07459	0.002582	1.943e-183	0.4336	NA	NA	-0.0781	0.03718	0.03565	0.4055	NA	NA	0.06885	0.002507	5.32e-166	4.096e-18
rs17812511	9	113948141	44	A	G	continuous-30130-irnt	Monocyte count	0.6794	NA	NA	-0.01386	0.0197	0.4815	0.3596	NA	NA	0.01333	0.04881	0.7848	0.4131	NA	NA	-0.01594	0.01538	0.3003	0.2166	NA	NA	-0.0734	0.03242	0.02357	0.4024	NA	NA	0.07474	0.002599	8.153e-182	0.4336	NA	NA	-0.07095	0.03702	0.05528	0.4055	NA	NA	0.0691	0.002524	5.762e-165	1.821e-17
rs17812511	9	113948141	44	A	G	continuous-30190-irnt	Monocyte percentage	0.6794	NA	NA	-0.007578	0.02069	0.7141	0.3596	NA	NA	0.009744	0.04747	0.8374	0.4131	NA	NA	-0.02113	0.0146	0.1478	0.2166	NA	NA	-0.06596	0.03243	0.04196	0.4024	NA	NA	0.07459	0.002582	1.884e-183	0.4336	NA	NA	-0.0781	0.03718	0.03565	0.4055	NA	NA	0.06885	0.002507	5.171e-166	4.087e-18
rs7858485	9	113948326	44	G	A	continuous-30130-irnt	Monocyte count	0.7501	NA	NA	0.004066	0.02142	0.8495	0.3651	NA	NA	0.01496	0.04883	0.7594	0.4132	NA	NA	-0.01613	0.01539	0.2945	0.2168	NA	NA	-0.07381	0.03243	0.02284	0.4025	NA	NA	0.07466	0.002599	2.002e-181	0.4451	NA	NA	-0.05704	0.03705	0.1237	0.4067	NA	NA	0.06955	0.002528	1.161e-166	4.145e-15
rs7858485	9	113948326	44	G	A	continuous-30190-irnt	Monocyte percentage	0.7501	NA	NA	0.009723	0.0225	0.6657	0.3651	NA	NA	0.01285	0.04749	0.7868	0.4132	NA	NA	-0.02122	0.0146	0.1461	0.2168	NA	NA	-0.06633	0.03244	0.04085	0.4025	NA	NA	0.07459	0.002582	1.848e-183	0.4451	NA	NA	-0.06563	0.03721	0.07776	0.4067	NA	NA	0.0693	0.00251	8.434e-168	3.717e-16
rs7020211	9	113949141	44	T	C	continuous-30130-irnt	Monocyte count	0.6794	NA	NA	-0.01386	0.0197	0.4816	0.3596	NA	NA	0.01335	0.0488	0.7844	0.4131	NA	NA	-0.01593	0.01538	0.3004	0.2166	NA	NA	-0.07339	0.03242	0.02358	0.4024	NA	NA	0.07474	0.002599	8.328e-182	0.4336	NA	NA	-0.07093	0.03702	0.05534	0.4055	NA	NA	0.0691	0.002524	5.858e-165	1.832e-17
rs7020211	9	113949141	44	T	C	continuous-30190-irnt	Monocyte percentage	0.6794	NA	NA	-0.007587	0.02069	0.7138	0.3596	NA	NA	0.009775	0.04747	0.8368	0.4131	NA	NA	-0.02113	0.0146	0.1478	0.2166	NA	NA	-0.06594	0.03243	0.04202	0.4024	NA	NA	0.07462	0.002582	1.366e-183	0.4336	NA	NA	-0.07808	0.03717	0.03569	0.4055	NA	NA	0.06887	0.002507	3.838e-166	4.004e-18
rs7020700	9	113949486	44	T	C	continuous-30130-irnt	Monocyte count	0.6794	NA	NA	-0.01386	0.0197	0.4816	0.3596	NA	NA	0.01335	0.0488	0.7844	0.4131	NA	NA	-0.01593	0.01538	0.3004	0.2166	NA	NA	-0.07339	0.03242	0.02358	0.4024	NA	NA	0.07474	0.002599	8.328e-182	0.4336	NA	NA	-0.07093	0.03702	0.05534	0.4055	NA	NA	0.0691	0.002524	5.858e-165	1.832e-17
rs7020700	9	113949486	44	T	C	continuous-30190-irnt	Monocyte percentage	0.6794	NA	NA	-0.007587	0.02069	0.7138	0.3596	NA	NA	0.009775	0.04747	0.8368	0.4131	NA	NA	-0.02113	0.0146	0.1478	0.2166	NA	NA	-0.06594	0.03243	0.04202	0.4024	NA	NA	0.07462	0.002582	1.366e-183	0.4336	NA	NA	-0.07808	0.03717	0.03569	0.4055	NA	NA	0.06887	0.002507	3.838e-166	4.004e-18
rs10639205	9	113950161	44	T	TACAC	continuous-30130-irnt	Monocyte count	0.6707	NA	NA	-0.01422	0.01968	0.47	0.3611	NA	NA	0.01725	0.04866	0.7229	0.4127	NA	NA	-0.01578	0.01542	0.306	0.2156	NA	NA	-0.07104	0.03254	0.02903	0.4021	NA	NA	0.07478	0.002601	9.051e-182	0.4301	NA	NA	-0.06478	0.03704	0.08032	0.4051	NA	NA	0.0692	0.002526	3.383e-165	5.26e-17
rs10639205	9	113950161	44	T	TACAC	continuous-30190-irnt	Monocyte percentage	0.6707	NA	NA	-0.008054	0.02067	0.6968	0.3611	NA	NA	0.008573	0.04732	0.8562	0.4127	NA	NA	-0.02361	0.01463	0.1066	0.2156	NA	NA	-0.06502	0.03255	0.04577	0.4021	NA	NA	0.07471	0.002584	8.252e-184	0.4301	NA	NA	-0.07398	0.0372	0.04672	0.4051	NA	NA	0.06891	0.002509	4.261e-166	2.314e-18
rs7039223	9	113950351	44	A	G	continuous-30130-irnt	Monocyte count	0.6794	NA	NA	-0.01386	0.0197	0.4815	0.3596	NA	NA	0.01334	0.0488	0.7846	0.4131	NA	NA	-0.01593	0.01538	0.3004	0.2166	NA	NA	-0.07339	0.03242	0.02358	0.4023	NA	NA	0.07473	0.002599	8.932e-182	0.4336	NA	NA	-0.07093	0.03702	0.05535	0.4055	NA	NA	0.06909	0.002524	6.257e-165	1.839e-17
rs7039223	9	113950351	44	A	G	continuous-30190-irnt	Monocyte percentage	0.6794	NA	NA	-0.00759	0.02069	0.7137	0.3596	NA	NA	0.009752	0.04747	0.8372	0.4131	NA	NA	-0.02113	0.0146	0.1478	0.2166	NA	NA	-0.06594	0.03243	0.04202	0.4023	NA	NA	0.07462	0.002582	1.398e-183	0.4336	NA	NA	-0.07808	0.03717	0.0357	0.4055	NA	NA	0.06887	0.002507	3.922e-166	4.009e-18
rs67331203	9	113950436	44	C	T	continuous-30130-irnt	Monocyte count	0.6794	NA	NA	-0.01387	0.0197	0.4814	0.3596	NA	NA	0.01332	0.0488	0.7849	0.4131	NA	NA	-0.01594	0.01538	0.3002	0.2166	NA	NA	-0.07339	0.03242	0.02358	0.4023	NA	NA	0.07473	0.002599	9.289e-182	0.4336	NA	NA	-0.07093	0.03702	0.05534	0.4055	NA	NA	0.06909	0.002524	6.506e-165	1.839e-17
rs67331203	9	113950436	44	C	T	continuous-30190-irnt	Monocyte percentage	0.6794	NA	NA	-0.007592	0.02069	0.7137	0.3596	NA	NA	0.009712	0.04746	0.8379	0.4131	NA	NA	-0.02113	0.0146	0.1478	0.2166	NA	NA	-0.06594	0.03243	0.04202	0.4023	NA	NA	0.07462	0.002582	1.375e-183	0.4336	NA	NA	-0.07807	0.03717	0.03571	0.4055	NA	NA	0.06887	0.002507	3.87e-166	3.998e-18
rs28510741	9	113950722	44	C	T	continuous-30130-irnt	Monocyte count	0.6794	NA	NA	-0.01387	0.0197	0.4815	0.3596	NA	NA	0.0133	0.0488	0.7852	0.4131	NA	NA	-0.01594	0.01538	0.3002	0.2166	NA	NA	-0.07339	0.03242	0.02358	0.4023	NA	NA	0.07473	0.002599	9.173e-182	0.4336	NA	NA	-0.07093	0.03702	0.05534	0.4055	NA	NA	0.06909	0.002524	6.432e-165	1.837e-17
rs28510741	9	113950722	44	C	T	continuous-30190-irnt	Monocyte percentage	0.6794	NA	NA	-0.007591	0.02069	0.7137	0.3596	NA	NA	0.0097	0.04746	0.8381	0.4131	NA	NA	-0.02113	0.0146	0.1478	0.2166	NA	NA	-0.06594	0.03243	0.04202	0.4023	NA	NA	0.07462	0.002582	1.344e-183	0.4336	NA	NA	-0.07807	0.03717	0.03571	0.4055	NA	NA	0.06887	0.002507	3.791e-166	3.989e-18
rs28430334	9	113950883	44	A	G	continuous-30190-irnt	Monocyte percentage	0.6433	NA	NA	-0.01572	0.0205	0.4432	0.3522	NA	NA	0.009751	0.04762	0.8377	0.4039	NA	NA	-0.02725	0.01474	0.06448	0.2142	NA	NA	-0.06801	0.03273	0.0377	0.3937	NA	NA	0.0719	0.002605	9.978e-168	0.4182	NA	NA	-0.06983	0.03747	0.06234	0.3965	NA	NA	0.066	0.002528	3.236e-150	2.134e-18
rs28430334	9	113950883	44	A	G	continuous-30130-irnt	Monocyte count	0.6433	NA	NA	-0.02556	0.01952	0.1903	0.3522	NA	NA	0.01783	0.04896	0.7157	0.4039	NA	NA	-0.02279	0.01553	0.1422	0.2142	NA	NA	-0.0748	0.03271	0.02223	0.3937	NA	NA	0.07155	0.002622	5.856e-164	0.4182	NA	NA	-0.05706	0.03731	0.1262	0.3965	NA	NA	0.06573	0.002546	5.268e-147	8.415e-18
rs28566984	9	113950955	44	C	T	continuous-30130-irnt	Monocyte count	0.6794	NA	NA	-0.01387	0.0197	0.4815	0.3596	NA	NA	0.0133	0.0488	0.7852	0.4131	NA	NA	-0.01594	0.01538	0.3002	0.2166	NA	NA	-0.07339	0.03242	0.02358	0.4023	NA	NA	0.07473	0.002599	9.173e-182	0.4336	NA	NA	-0.07093	0.03702	0.05534	0.4055	NA	NA	0.06909	0.002524	6.432e-165	1.837e-17
rs28566984	9	113950955	44	C	T	continuous-30190-irnt	Monocyte percentage	0.6794	NA	NA	-0.007591	0.02069	0.7137	0.3596	NA	NA	0.0097	0.04746	0.8381	0.4131	NA	NA	-0.02113	0.0146	0.1478	0.2166	NA	NA	-0.06594	0.03243	0.04202	0.4023	NA	NA	0.07462	0.002582	1.344e-183	0.4336	NA	NA	-0.07807	0.03717	0.03571	0.4055	NA	NA	0.06887	0.002507	3.791e-166	3.989e-18
rs6477809	9	113951369	44	G	A	continuous-30130-irnt	Monocyte count	0.6791	NA	NA	-0.01372	0.0197	0.486	0.3584	NA	NA	0.01208	0.04885	0.8047	0.4123	NA	NA	-0.01694	0.0154	0.2713	0.2165	NA	NA	-0.07312	0.03242	0.02412	0.4012	NA	NA	0.07399	0.002601	6.105e-178	0.4335	NA	NA	-0.07086	0.03703	0.05567	0.4044	NA	NA	0.06836	0.002526	2.966e-161	2.54e-17
rs6477809	9	113951369	44	G	A	continuous-30190-irnt	Monocyte percentage	0.6791	NA	NA	-0.008097	0.02069	0.6955	0.3584	NA	NA	0.008714	0.04751	0.8545	0.4123	NA	NA	-0.02187	0.01461	0.1345	0.2165	NA	NA	-0.06592	0.03243	0.04209	0.4012	NA	NA	0.07412	0.002584	7.111e-181	0.4335	NA	NA	-0.0783	0.03719	0.03525	0.4044	NA	NA	0.06836	0.002509	1.798e-163	4.079e-18
rs6477810	9	113951715	44	C	G	continuous-30130-irnt	Monocyte count	0.6793	NA	NA	-0.01381	0.0197	0.4831	0.3596	NA	NA	0.0133	0.0488	0.7852	0.4131	NA	NA	-0.01596	0.01538	0.2995	0.2175	NA	NA	-0.07341	0.03242	0.02358	0.4023	NA	NA	0.07473	0.002599	9.303e-182	0.4336	NA	NA	-0.07093	0.03701	0.05533	0.4055	NA	NA	0.06909	0.002524	6.496e-165	1.844e-17
rs6477810	9	113951715	44	C	G	continuous-30190-irnt	Monocyte percentage	0.6793	NA	NA	-0.007596	0.02069	0.7135	0.3596	NA	NA	0.009674	0.04746	0.8385	0.4131	NA	NA	-0.02112	0.0146	0.1481	0.2175	NA	NA	-0.06508	0.03244	0.0448	0.4023	NA	NA	0.07462	0.002582	1.342e-183	0.4336	NA	NA	-0.07807	0.03717	0.03571	0.4055	NA	NA	0.06888	0.002507	3.562e-166	4.466e-18
rs6477811	9	113951716	44	C	A	continuous-30130-irnt	Monocyte count	0.6793	NA	NA	-0.01381	0.0197	0.4831	0.3596	NA	NA	0.0133	0.0488	0.7852	0.4131	NA	NA	-0.01596	0.01538	0.2995	0.2175	NA	NA	-0.07341	0.03242	0.02358	0.4023	NA	NA	0.07473	0.002599	9.303e-182	0.4336	NA	NA	-0.07093	0.03701	0.05533	0.4055	NA	NA	0.06909	0.002524	6.496e-165	1.844e-17
rs6477811	9	113951716	44	C	A	continuous-30190-irnt	Monocyte percentage	0.6793	NA	NA	-0.007596	0.02069	0.7135	0.3596	NA	NA	0.009674	0.04746	0.8385	0.4131	NA	NA	-0.02112	0.0146	0.1481	0.2175	NA	NA	-0.06508	0.03244	0.0448	0.4023	NA	NA	0.07462	0.002582	1.342e-183	0.4336	NA	NA	-0.07807	0.03717	0.03571	0.4055	NA	NA	0.06888	0.002507	3.562e-166	4.466e-18
rs6477812	9	113951780	44	A	G	continuous-30130-irnt	Monocyte count	0.6789	NA	NA	-0.01371	0.01968	0.4859	0.3596	NA	NA	0.0133	0.0488	0.7852	0.4131	NA	NA	-0.01596	0.01538	0.2995	0.2175	NA	NA	-0.07341	0.03242	0.02358	0.4023	NA	NA	0.07471	0.002599	1.058e-181	0.4334	NA	NA	-0.07298	0.03704	0.04878	0.4055	NA	NA	0.06907	0.002524	8.025e-165	1.542e-17
rs6477812	9	113951780	44	A	G	continuous-30190-irnt	Monocyte percentage	0.6789	NA	NA	-0.006828	0.02067	0.7412	0.3596	NA	NA	0.009674	0.04746	0.8385	0.4131	NA	NA	-0.02112	0.0146	0.1481	0.2175	NA	NA	-0.06508	0.03244	0.04482	0.4023	NA	NA	0.07462	0.002582	1.427e-183	0.4334	NA	NA	-0.07965	0.03719	0.03223	0.4055	NA	NA	0.06888	0.002507	3.617e-166	4.345e-18
rs6477813	9	113951838	44	A	G	continuous-30130-irnt	Monocyte count	0.6935	NA	NA	-0.005494	0.01992	0.7827	0.3612	NA	NA	0.01222	0.04862	0.8016	0.4132	NA	NA	-0.01583	0.01538	0.3033	0.2175	NA	NA	-0.07358	0.03242	0.02322	0.4024	NA	NA	0.07473	0.002599	9.023e-182	0.4349	NA	NA	-0.06925	0.03697	0.06106	0.4057	NA	NA	0.06926	0.002525	1.15e-165	1.26e-16
rs6477813	9	113951838	44	A	G	continuous-30190-irnt	Monocyte percentage	0.6935	NA	NA	-0.007514	0.02093	0.7195	0.3612	NA	NA	0.009447	0.04729	0.8417	0.4132	NA	NA	-0.021	0.0146	0.1503	0.2175	NA	NA	-0.06508	0.03243	0.04476	0.4024	NA	NA	0.07461	0.002582	1.398e-183	0.4349	NA	NA	-0.07633	0.03713	0.0398	0.4057	NA	NA	0.06891	0.002507	2.855e-166	6.376e-18
rs7047668	9	113951965	44	G	A	continuous-30130-irnt	Monocyte count	0.6793	NA	NA	-0.01381	0.0197	0.4832	0.3596	NA	NA	0.01322	0.0488	0.7864	0.4132	NA	NA	-0.01599	0.01538	0.2986	0.2175	NA	NA	-0.07341	0.03242	0.02357	0.4024	NA	NA	0.07473	0.002599	9.243e-182	0.4336	NA	NA	-0.07093	0.03701	0.05533	0.4055	NA	NA	0.06909	0.002524	6.52e-165	1.823e-17
rs7047668	9	113951965	44	G	A	continuous-30190-irnt	Monocyte percentage	0.6793	NA	NA	-0.007595	0.02069	0.7135	0.3596	NA	NA	0.009607	0.04746	0.8396	0.4132	NA	NA	-0.02113	0.0146	0.1478	0.2175	NA	NA	-0.06509	0.03244	0.04478	0.4024	NA	NA	0.07462	0.002582	1.408e-183	0.4336	NA	NA	-0.07807	0.03717	0.03571	0.4055	NA	NA	0.06888	0.002507	3.746e-166	4.449e-18
rs10980818	9	113952415	44	T	A	continuous-30130-irnt	Monocyte count	0.6793	NA	NA	-0.01381	0.0197	0.4831	0.3596	NA	NA	0.0133	0.0488	0.7852	0.4131	NA	NA	-0.01596	0.01538	0.2994	0.2175	NA	NA	-0.07341	0.03242	0.02358	0.4023	NA	NA	0.07473	0.002599	9.254e-182	0.4336	NA	NA	-0.07093	0.03701	0.05533	0.4055	NA	NA	0.06909	0.002524	6.466e-165	1.843e-17
rs10980818	9	113952415	44	T	A	continuous-30190-irnt	Monocyte percentage	0.6793	NA	NA	-0.007596	0.02069	0.7135	0.3596	NA	NA	0.009677	0.04746	0.8384	0.4131	NA	NA	-0.02112	0.0146	0.148	0.2175	NA	NA	-0.06508	0.03244	0.0448	0.4023	NA	NA	0.07462	0.002582	1.33e-183	0.4336	NA	NA	-0.07807	0.03717	0.03571	0.4055	NA	NA	0.06888	0.002507	3.532e-166	4.463e-18
rs10980819	9	113952506	44	G	T	continuous-30130-irnt	Monocyte count	0.6794	NA	NA	-0.01381	0.0197	0.4832	0.3596	NA	NA	0.01329	0.0488	0.7854	0.4132	NA	NA	-0.01597	0.01538	0.2991	0.2175	NA	NA	-0.0734	0.03242	0.02359	0.4024	NA	NA	0.07473	0.002599	8.939e-182	0.4336	NA	NA	-0.07089	0.03701	0.05546	0.4055	NA	NA	0.06909	0.002524	6.277e-165	1.837e-17
rs10980819	9	113952506	44	G	T	continuous-30190-irnt	Monocyte percentage	0.6794	NA	NA	-0.00761	0.02069	0.713	0.3596	NA	NA	0.009672	0.04746	0.8385	0.4132	NA	NA	-0.02112	0.0146	0.1479	0.2175	NA	NA	-0.06505	0.03243	0.04489	0.4024	NA	NA	0.07462	0.002582	1.276e-183	0.4336	NA	NA	-0.07806	0.03717	0.03572	0.4055	NA	NA	0.06888	0.002507	3.415e-166	4.436e-18
rs12352234	9	113952630	44	G	A	continuous-30130-irnt	Monocyte count	0.6794	NA	NA	-0.01379	0.01969	0.4837	0.3596	NA	NA	0.01326	0.0488	0.7859	0.4132	NA	NA	-0.01597	0.01538	0.2992	0.2174	NA	NA	-0.07341	0.03242	0.02358	0.4024	NA	NA	0.07473	0.002599	8.924e-182	0.4337	NA	NA	-0.07086	0.03701	0.05552	0.4055	NA	NA	0.06909	0.002524	6.255e-165	1.843e-17
rs12352234	9	113952630	44	G	A	continuous-30190-irnt	Monocyte percentage	0.6794	NA	NA	-0.007615	0.02069	0.7128	0.3596	NA	NA	0.009662	0.04746	0.8387	0.4132	NA	NA	-0.02111	0.0146	0.1482	0.2174	NA	NA	-0.06505	0.03243	0.04489	0.4024	NA	NA	0.07462	0.002582	1.254e-183	0.4337	NA	NA	-0.07805	0.03717	0.03574	0.4055	NA	NA	0.06888	0.002507	3.352e-166	4.444e-18
rs55820863	9	113952803	44	G	A	continuous-30130-irnt	Monocyte count	0.6794	NA	NA	-0.01379	0.01969	0.4837	0.3596	NA	NA	0.01324	0.0488	0.7861	0.4132	NA	NA	-0.01597	0.01538	0.2991	0.2174	NA	NA	-0.07341	0.03242	0.02356	0.4024	NA	NA	0.07473	0.002599	8.757e-182	0.4337	NA	NA	-0.07082	0.03701	0.05564	0.4055	NA	NA	0.06909	0.002524	6.166e-165	1.837e-17
rs55820863	9	113952803	44	G	A	continuous-30190-irnt	Monocyte percentage	0.6794	NA	NA	-0.007639	0.02068	0.7119	0.3596	NA	NA	0.009664	0.04746	0.8386	0.4132	NA	NA	-0.0211	0.0146	0.1483	0.2174	NA	NA	-0.06503	0.03243	0.04496	0.4024	NA	NA	0.07463	0.002582	1.2e-183	0.4337	NA	NA	-0.07804	0.03716	0.03574	0.4055	NA	NA	0.06888	0.002507	3.231e-166	4.422e-18
rs5899941	9	113953443	44	C	CA	continuous-30130-irnt	Monocyte count	0.6624	NA	NA	-0.01746	0.01975	0.3766	0.3563	NA	NA	0.01072	0.04903	0.8269	0.409	NA	NA	-0.01941	0.01551	0.2109	0.216	NA	NA	-0.07282	0.0325	0.02506	0.3978	NA	NA	0.07444	0.002613	1.942e-178	0.4226	NA	NA	-0.07036	0.03744	0.06019	0.4008	NA	NA	0.06867	0.002538	3.419e-161	5.914e-18
rs5899941	9	113953443	44	C	CA	continuous-30190-irnt	Monocyte percentage	0.6624	NA	NA	-0.005893	0.02074	0.7763	0.3563	NA	NA	-0.00129	0.04769	0.9784	0.409	NA	NA	-0.02709	0.01472	0.06575	0.216	NA	NA	-0.06545	0.03251	0.0441	0.3978	NA	NA	0.07424	0.002597	8.582e-180	0.4226	NA	NA	-0.07653	0.0376	0.0418	0.4008	NA	NA	0.06836	0.002521	6.493e-162	1.021e-18
rs2418152	9	113953460	44	G	A	continuous-30130-irnt	Monocyte count	0.6795	NA	NA	-0.01356	0.01969	0.4911	0.3597	NA	NA	0.01317	0.04879	0.7871	0.4132	NA	NA	-0.01592	0.01538	0.3004	0.2166	NA	NA	-0.07339	0.03241	0.02356	0.4024	NA	NA	0.07475	0.002599	6.1e-182	0.4338	NA	NA	-0.07065	0.03699	0.05615	0.4055	NA	NA	0.06912	0.002524	4.199e-165	1.912e-17
rs2418152	9	113953460	44	G	A	continuous-30190-irnt	Monocyte percentage	0.6795	NA	NA	-0.007523	0.02068	0.716	0.3597	NA	NA	0.009596	0.04745	0.8397	0.4132	NA	NA	-0.0211	0.01459	0.1481	0.2166	NA	NA	-0.06576	0.03242	0.04254	0.4024	NA	NA	0.07463	0.002582	1.036e-183	0.4338	NA	NA	-0.07799	0.03715	0.0358	0.4055	NA	NA	0.06889	0.002507	2.948e-166	4.018e-18
rs2900527	9	113953532	44	G	A	continuous-30130-irnt	Monocyte count	0.6795	NA	NA	-0.01319	0.01968	0.5027	0.3598	NA	NA	0.01314	0.04878	0.7877	0.4133	NA	NA	-0.01594	0.01537	0.2999	0.2165	NA	NA	-0.07336	0.03241	0.0236	0.4024	NA	NA	0.07476	0.002599	5.296e-182	0.4339	NA	NA	-0.07044	0.03698	0.05679	0.4056	NA	NA	0.06913	0.002524	3.473e-165	2.048e-17
rs2900527	9	113953532	44	G	A	continuous-30190-irnt	Monocyte percentage	0.6795	NA	NA	-0.00746	0.02067	0.7182	0.3598	NA	NA	0.009552	0.04745	0.8405	0.4133	NA	NA	-0.02108	0.01459	0.1484	0.2165	NA	NA	-0.06565	0.03242	0.04288	0.4024	NA	NA	0.07466	0.002582	7.002e-184	0.4339	NA	NA	-0.07794	0.03713	0.03583	0.4056	NA	NA	0.06891	0.002506	2.032e-166	3.98e-18
rs5899942	9	113953744	44	A	AG	continuous-30190-irnt	Monocyte percentage	0.7516	NA	NA	0.01218	0.02262	0.5903	0.3682	NA	NA	0.01691	0.04733	0.7209	0.4156	NA	NA	-0.02382	0.01462	0.1032	0.2171	NA	NA	-0.06678	0.03243	0.03947	0.4042	NA	NA	0.07436	0.002585	5.567e-182	0.4467	NA	NA	-0.06476	0.03726	0.08218	0.4085	NA	NA	0.06905	0.002513	2.834e-166	2.424e-16
rs5899942	9	113953744	44	A	AG	continuous-30130-irnt	Monocyte count	0.7516	NA	NA	0.002333	0.02154	0.9137	0.3682	NA	NA	0.0215	0.04866	0.6587	0.4156	NA	NA	-0.01874	0.0154	0.2235	0.2171	NA	NA	-0.07348	0.03242	0.02342	0.4042	NA	NA	0.07456	0.002602	1.426e-180	0.4467	NA	NA	-0.0543	0.0371	0.1432	0.4085	NA	NA	0.0694	0.00253	1.382e-165	2.311e-15
rs12006547	9	113953981	44	C	G	continuous-30130-irnt	Monocyte count	0.6939	NA	NA	-0.005639	0.0199	0.7769	0.3615	NA	NA	0.01172	0.04859	0.8094	0.4134	NA	NA	-0.01604	0.01537	0.2965	0.2165	NA	NA	-0.07357	0.0324	0.02315	0.4024	NA	NA	0.07481	0.002598	2.878e-182	0.4352	NA	NA	-0.06858	0.03691	0.06321	0.4058	NA	NA	0.06932	0.002524	4.494e-166	1.047e-16
rs12006547	9	113953981	44	C	G	continuous-30190-irnt	Monocyte percentage	0.6939	NA	NA	-0.008311	0.0209	0.6909	0.3615	NA	NA	0.009245	0.04726	0.8449	0.4134	NA	NA	-0.02098	0.01458	0.1503	0.2165	NA	NA	-0.06559	0.03241	0.04298	0.4024	NA	NA	0.07469	0.002582	4.666e-184	0.4352	NA	NA	-0.07613	0.03707	0.04001	0.4058	NA	NA	0.06896	0.002507	1.274e-166	4.615e-18
rs17207389	9	113954013	44	T	C	continuous-30130-irnt	Monocyte count	0.6941	NA	NA	-0.003823	0.01989	0.8476	0.3651	NA	NA	0.01745	0.04802	0.7163	0.4151	NA	NA	-0.01575	0.01528	0.3028	0.2165	NA	NA	-0.0741	0.03239	0.02214	0.4059	NA	NA	0.0749	0.002572	1.829e-186	0.4373	NA	NA	-0.06655	0.03677	0.07034	0.4092	NA	NA	0.06954	0.002499	2.128e-170	1.454e-16
rs17207389	9	113954013	44	T	C	continuous-30190-irnt	Monocyte percentage	0.6941	NA	NA	-0.006876	0.02089	0.7421	0.3651	NA	NA	0.005974	0.0467	0.8982	0.4151	NA	NA	-0.02123	0.01451	0.1433	0.2165	NA	NA	-0.06565	0.0324	0.04271	0.4059	NA	NA	0.07496	0.002555	3.467e-189	0.4373	NA	NA	-0.07258	0.03693	0.04938	0.4092	NA	NA	0.06931	0.002482	1.329e-171	3.923e-18
rs2418151	9	113954383	44	A	T	continuous-30130-irnt	Monocyte count	0.6797	NA	NA	-0.01356	0.01968	0.4908	0.3598	NA	NA	0.0129	0.04878	0.7915	0.4134	NA	NA	-0.01613	0.01537	0.2938	0.2165	NA	NA	-0.0734	0.0324	0.0235	0.4024	NA	NA	0.0748	0.002598	2.922e-182	0.434	NA	NA	-0.07032	0.03696	0.05708	0.4055	NA	NA	0.06916	0.002523	2.317e-165	1.664e-17
rs2418151	9	113954383	44	A	T	continuous-30190-irnt	Monocyte percentage	0.6797	NA	NA	-0.007608	0.02067	0.7128	0.3598	NA	NA	0.009393	0.04744	0.843	0.4134	NA	NA	-0.0211	0.01459	0.1481	0.2165	NA	NA	-0.0656	0.03241	0.04298	0.4024	NA	NA	0.07471	0.002582	3.685e-184	0.434	NA	NA	-0.07787	0.03712	0.03591	0.4055	NA	NA	0.06896	0.002506	1.176e-166	3.63e-18
rs12335533	9	113954413	44	G	A	continuous-30190-irnt	Monocyte percentage	0.2786	NA	NA	-0.05009	0.0218	0.0216	0.3075	NA	NA	0.0146	0.0492	0.7666	0.331	NA	NA	-0.03575	0.01528	0.0193	0.1386	NA	NA	-0.09834	0.03949	0.01277	0.386	NA	NA	0.07328	0.002601	1.458e-174	0.3139	NA	NA	-0.04062	0.03931	0.3015	0.3814	NA	NA	0.06728	0.002533	1.903e-155	2.836e-21
rs12335533	9	113954413	44	G	A	continuous-30130-irnt	Monocyte count	0.2786	NA	NA	-0.05662	0.02076	0.006377	0.3075	NA	NA	0.01784	0.05059	0.7244	0.331	NA	NA	-0.02751	0.0161	0.08755	0.1386	NA	NA	-0.1138	0.03948	0.003949	0.386	NA	NA	0.07388	0.002618	3.629e-175	0.3139	NA	NA	-0.04731	0.03914	0.2268	0.3814	NA	NA	0.06793	0.002551	2.834e-156	1.646e-21
rs572782574	9	113954798	44	C	CT	continuous-30130-irnt	Monocyte count	0.6934	NA	NA	-0.004362	0.01991	0.8266	0.3623	NA	NA	0.02001	0.04843	0.6796	0.4144	NA	NA	-0.01789	0.01539	0.2451	0.2166	NA	NA	-0.0741	0.0324	0.02218	0.4023	NA	NA	0.07464	0.002599	2.095e-181	0.435	NA	NA	-0.06393	0.03696	0.08365	0.4057	NA	NA	0.06918	0.002524	2.37e-165	1.458e-16
rs572782574	9	113954798	44	C	CT	continuous-30190-irnt	Monocyte percentage	0.6934	NA	NA	-0.007431	0.02092	0.7224	0.3623	NA	NA	0.0105	0.0471	0.8235	0.4144	NA	NA	-0.02391	0.0146	0.1016	0.2166	NA	NA	-0.06615	0.03241	0.04121	0.4023	NA	NA	0.07462	0.002582	1.235e-183	0.435	NA	NA	-0.07332	0.03712	0.0482	0.4057	NA	NA	0.06883	0.002507	5.764e-166	2.324e-18
rs2026802	9	113955251	44	C	T	continuous-30190-irnt	Monocyte percentage	0.7501	NA	NA	0.01019	0.02251	0.6509	0.3654	NA	NA	0.01258	0.04747	0.791	0.4174	NA	NA	-0.02131	0.0146	0.1443	0.2167	NA	NA	-0.06598	0.03243	0.04189	0.4025	NA	NA	0.07471	0.002582	4.072e-184	0.4457	NA	NA	-0.06453	0.03716	0.08243	0.4069	NA	NA	0.06942	0.002509	1.876e-168	3.873e-16
rs2026802	9	113955251	44	C	T	continuous-30130-irnt	Monocyte count	0.7501	NA	NA	0.004314	0.02143	0.8405	0.3654	NA	NA	0.01454	0.04881	0.7658	0.4174	NA	NA	-0.01744	0.01538	0.2568	0.2167	NA	NA	-0.07381	0.03242	0.0228	0.4025	NA	NA	0.07472	0.002598	7.383e-182	0.4457	NA	NA	-0.05564	0.037	0.1327	0.4069	NA	NA	0.06959	0.002527	6.155e-167	2.814e-15
rs2900526	9	113955360	44	C	T	continuous-30190-irnt	Monocyte percentage	0.2811	NA	NA	-0.05163	0.02182	0.01794	0.3081	NA	NA	0.01615	0.04921	0.7427	0.331	NA	NA	-0.03573	0.01528	0.01941	0.1386	NA	NA	-0.09837	0.0395	0.01277	0.386	NA	NA	0.07331	0.002602	1.079e-174	0.3135	NA	NA	-0.04172	0.03938	0.2893	0.3814	NA	NA	0.0673	0.002533	1.74e-155	1.912e-21
rs2900526	9	113955360	44	C	T	continuous-30130-irnt	Monocyte count	0.2811	NA	NA	-0.05902	0.02077	0.004489	0.3081	NA	NA	0.01744	0.0506	0.7304	0.331	NA	NA	-0.0275	0.0161	0.08773	0.1386	NA	NA	-0.1139	0.03949	0.003933	0.386	NA	NA	0.07391	0.002619	2.773e-175	0.3135	NA	NA	-0.05127	0.03921	0.191	0.3814	NA	NA	0.06791	0.002551	3.764e-156	6.27e-22
rs2418150	9	113955386	44	C	T	continuous-30130-irnt	Monocyte count	0.6941	NA	NA	-0.00534	0.01991	0.7886	0.3615	NA	NA	0.01157	0.0486	0.8118	0.4134	NA	NA	-0.01609	0.01537	0.2951	0.2165	NA	NA	-0.07359	0.03241	0.02315	0.4024	NA	NA	0.07482	0.002598	2.562e-182	0.4352	NA	NA	-0.06859	0.03692	0.0632	0.4058	NA	NA	0.06934	0.002524	3.841e-166	1.091e-16
rs2418150	9	113955386	44	C	T	continuous-30190-irnt	Monocyte percentage	0.6941	NA	NA	-0.007658	0.02092	0.7142	0.3615	NA	NA	0.009149	0.04727	0.8465	0.4134	NA	NA	-0.021	0.01459	0.1499	0.2165	NA	NA	-0.06558	0.03242	0.04306	0.4024	NA	NA	0.07471	0.002582	3.678e-184	0.4352	NA	NA	-0.07605	0.03708	0.04027	0.4058	NA	NA	0.06899	0.002507	9.123e-167	5.152e-18
rs2418149	9	113955678	44	A	G	continuous-30130-irnt	Monocyte count	0.6941	NA	NA	-0.005353	0.01992	0.7881	0.3615	NA	NA	0.01149	0.0486	0.8131	0.4134	NA	NA	-0.01608	0.01537	0.2955	0.2165	NA	NA	-0.07359	0.03241	0.02317	0.4024	NA	NA	0.07483	0.002598	2.381e-182	0.4352	NA	NA	-0.06864	0.03692	0.06303	0.4058	NA	NA	0.06935	0.002524	3.585e-166	1.085e-16
rs2418149	9	113955678	44	A	G	continuous-30190-irnt	Monocyte percentage	0.6941	NA	NA	-0.007662	0.02092	0.7141	0.3615	NA	NA	0.009242	0.04727	0.845	0.4134	NA	NA	-0.021	0.01459	0.15	0.2165	NA	NA	-0.06559	0.03242	0.04305	0.4024	NA	NA	0.07472	0.002582	3.426e-184	0.4352	NA	NA	-0.0761	0.03708	0.04015	0.4058	NA	NA	0.069	0.002507	8.498e-167	5.14e-18
rs2418148	9	113955747	44	A	T	continuous-30130-irnt	Monocyte count	0.6941	NA	NA	-0.005358	0.01992	0.7879	0.3615	NA	NA	0.0115	0.0486	0.813	0.4134	NA	NA	-0.01609	0.01537	0.2953	0.2184	NA	NA	-0.07058	0.0323	0.02889	0.4024	NA	NA	0.07481	0.002598	3.034e-182	0.4352	NA	NA	-0.06864	0.03692	0.06302	0.4058	NA	NA	0.06934	0.002524	3.863e-166	1.533e-16
rs2418148	9	113955747	44	A	T	continuous-30190-irnt	Monocyte percentage	0.6941	NA	NA	-0.007661	0.02092	0.7142	0.3615	NA	NA	0.009241	0.04727	0.845	0.4134	NA	NA	-0.021	0.01459	0.1499	0.2184	NA	NA	-0.06263	0.03231	0.05258	0.4024	NA	NA	0.0747	0.002582	4.121e-184	0.4352	NA	NA	-0.07609	0.03708	0.04018	0.4058	NA	NA	0.069	0.002507	8.652e-167	7.106e-18
rs2900525	9	113955769	44	A	C	continuous-30130-irnt	Monocyte count	0.694	NA	NA	-0.004641	0.01992	0.8157	0.3615	NA	NA	0.01176	0.0486	0.8088	0.4134	NA	NA	-0.01602	0.01537	0.2972	0.2184	NA	NA	-0.07057	0.0323	0.02889	0.4024	NA	NA	0.0748	0.002598	3.054e-182	0.4352	NA	NA	-0.06863	0.03692	0.06306	0.4058	NA	NA	0.06935	0.002524	3.344e-166	1.795e-16
rs2900525	9	113955769	44	A	C	continuous-30190-irnt	Monocyte percentage	0.694	NA	NA	-0.006778	0.02092	0.7459	0.3615	NA	NA	0.009283	0.04726	0.8443	0.4134	NA	NA	-0.02098	0.01459	0.1503	0.2184	NA	NA	-0.06263	0.03231	0.05257	0.4024	NA	NA	0.0747	0.002582	4.117e-184	0.4352	NA	NA	-0.07608	0.03708	0.04019	0.4058	NA	NA	0.06901	0.002507	7.478e-167	8.305e-18
rs759047713	9	113969190	44	TC	T	continuous-30190-irnt	Monocyte percentage	0.354	NA	NA	0.01501	0.02123	0.4795	0.2783	NA	NA	-0.01796	0.05131	0.7264	0.1971	NA	NA	-0.03822	0.01875	0.04151	0.02506	NA	NA	-0.01171	0.09828	0.9052	0.3347	NA	NA	-0.09915	0.002731	1.006e-288	0.2938	NA	NA	-0.02953	0.04119	0.4735	0.3301	NA	NA	-0.09554	0.00267	2.323e-280	2.554e-08
rs824006	9	113970153	44	A	G	continuous-30130-irnt	Monocyte count	0.08495	NA	NA	0.1001	0.03344	0.002754	0.2392	NA	NA	-0.01969	0.05457	0.7182	0.3035	NA	NA	-0.05259	0.01652	0.001453	0.2189	NA	NA	-0.1232	0.03253	0.0001518	0.2872	NA	NA	0.05795	0.002826	1.819e-93	0.2062	NA	NA	-0.02107	0.04476	0.6379	0.2837	NA	NA	0.05336	0.002757	1.841e-83	9.412e-16
rs824006	9	113970153	44	A	G	continuous-30190-irnt	Monocyte percentage	0.08495	NA	NA	0.08752	0.03512	0.0127	0.2392	NA	NA	-0.05206	0.05307	0.3266	0.3035	NA	NA	-0.0388	0.01568	0.01333	0.2189	NA	NA	-0.08326	0.03254	0.01051	0.2872	NA	NA	0.05963	0.002808	4.237e-100	0.2062	NA	NA	-0.01696	0.04495	0.706	0.2837	NA	NA	0.05521	0.002737	1.65e-90	1.764e-12
rs824005	9	113970441	44	C	G	continuous-30130-irnt	Monocyte count	0.08483	NA	NA	0.1011	0.03344	0.00251	0.2387	NA	NA	-0.02257	0.05474	0.6801	0.3039	NA	NA	-0.05329	0.01652	0.001258	0.2188	NA	NA	-0.1227	0.03252	0.0001606	0.2872	NA	NA	0.05789	0.002826	2.716e-93	0.2063	NA	NA	-0.02141	0.04475	0.6324	0.2837	NA	NA	0.05329	0.002757	2.993e-83	7.233e-16
rs824005	9	113970441	44	C	G	continuous-30190-irnt	Monocyte percentage	0.08483	NA	NA	0.08901	0.03512	0.01127	0.2387	NA	NA	-0.05301	0.05324	0.3194	0.3039	NA	NA	-0.03955	0.01568	0.01166	0.2188	NA	NA	-0.08285	0.03253	0.01087	0.2872	NA	NA	0.05958	0.002807	5.864e-100	0.2063	NA	NA	-0.01725	0.04494	0.7011	0.2837	NA	NA	0.05515	0.002736	2.445e-90	1.351e-12
rs824004	9	113972609	44	C	T	continuous-30190-irnt	Monocyte percentage	0.0776	NA	NA	0.1059	0.03612	0.003358	0.2382	NA	NA	-0.05736	0.05326	0.2815	0.3035	NA	NA	-0.03845	0.01563	0.01388	0.2193	NA	NA	-0.0834	0.03239	0.01003	0.2872	NA	NA	0.05943	0.002805	1.215e-99	0.206	NA	NA	-0.02032	0.04471	0.6495	0.2836	NA	NA	0.05507	0.002734	2.964e-90	7.723e-13
rs824004	9	113972609	44	C	T	continuous-30130-irnt	Monocyte count	0.0776	NA	NA	0.1194	0.03439	0.0005172	0.2382	NA	NA	-0.02661	0.05476	0.627	0.3035	NA	NA	-0.05255	0.01647	0.001417	0.2193	NA	NA	-0.122	0.03238	0.0001649	0.2872	NA	NA	0.05772	0.002823	6.402e-93	0.206	NA	NA	-0.02043	0.04452	0.6463	0.2836	NA	NA	0.05322	0.002754	3.56e-83	3.803e-16
rs824003	9	113972955	44	T	C	continuous-30190-irnt	Monocyte percentage	0.07758	NA	NA	0.106	0.03611	0.003338	0.2382	NA	NA	-0.05736	0.05326	0.2815	0.3035	NA	NA	-0.03841	0.01563	0.01396	0.2193	NA	NA	-0.08332	0.03239	0.01011	0.2872	NA	NA	0.05943	0.002805	1.199e-99	0.206	NA	NA	-0.0203	0.04471	0.6498	0.2836	NA	NA	0.05508	0.002734	2.883e-90	7.871e-13
rs824003	9	113972955	44	T	C	continuous-30130-irnt	Monocyte count	0.07758	NA	NA	0.1199	0.03438	0.0004869	0.2382	NA	NA	-0.02661	0.05476	0.627	0.3035	NA	NA	-0.05252	0.01647	0.001423	0.2193	NA	NA	-0.1223	0.03238	0.0001588	0.2872	NA	NA	0.05772	0.002823	6.477e-93	0.206	NA	NA	-0.02038	0.04452	0.6471	0.2836	NA	NA	0.05322	0.002754	3.542e-83	3.554e-16
rs824001	9	113973273	44	C	T	continuous-30190-irnt	Monocyte percentage	0.07757	NA	NA	0.1059	0.03611	0.003367	0.2382	NA	NA	-0.05736	0.05326	0.2815	0.3035	NA	NA	-0.03841	0.01563	0.01396	0.2189	NA	NA	-0.08185	0.0324	0.01152	0.2872	NA	NA	0.05943	0.002805	1.198e-99	0.206	NA	NA	-0.0203	0.04471	0.6498	0.2836	NA	NA	0.05509	0.002734	2.676e-90	9.515e-13
rs824001	9	113973273	44	C	T	continuous-30130-irnt	Monocyte count	0.07757	NA	NA	0.1197	0.03438	0.0005014	0.2382	NA	NA	-0.02661	0.05476	0.627	0.3035	NA	NA	-0.05252	0.01647	0.001424	0.2189	NA	NA	-0.1225	0.03239	0.0001561	0.2872	NA	NA	0.05772	0.002823	6.476e-93	0.206	NA	NA	-0.02038	0.04452	0.6471	0.2836	NA	NA	0.05321	0.002754	3.606e-83	3.531e-16
rs10980825	9	113973650	44	A	G	continuous-30190-irnt	Monocyte percentage	0.07757	NA	NA	0.1059	0.03611	0.003367	0.2382	NA	NA	-0.05736	0.05326	0.2815	0.3035	NA	NA	-0.03841	0.01563	0.01396	0.2189	NA	NA	-0.08185	0.0324	0.01152	0.2872	NA	NA	0.05943	0.002805	1.198e-99	0.206	NA	NA	-0.0203	0.04471	0.6498	0.2836	NA	NA	0.05509	0.002734	2.676e-90	9.515e-13
rs10980825	9	113973650	44	A	G	continuous-30130-irnt	Monocyte count	0.07757	NA	NA	0.1197	0.03438	0.0005014	0.2382	NA	NA	-0.02661	0.05476	0.627	0.3035	NA	NA	-0.05252	0.01647	0.001424	0.2189	NA	NA	-0.1225	0.03239	0.0001561	0.2872	NA	NA	0.05772	0.002823	6.476e-93	0.206	NA	NA	-0.02038	0.04452	0.6471	0.2836	NA	NA	0.05321	0.002754	3.606e-83	3.531e-16
rs824008	9	113973805	44	T	A	continuous-30190-irnt	Monocyte percentage	0.07758	NA	NA	0.1058	0.03611	0.003389	0.2382	NA	NA	-0.05734	0.05326	0.2816	0.3035	NA	NA	-0.03841	0.01563	0.01398	0.2189	NA	NA	-0.08185	0.0324	0.01152	0.2872	NA	NA	0.05938	0.002804	1.659e-99	0.206	NA	NA	-0.02032	0.04471	0.6495	0.2836	NA	NA	0.05504	0.002733	3.611e-90	9.813e-13
rs824008	9	113973805	44	T	A	continuous-30130-irnt	Monocyte count	0.07758	NA	NA	0.1196	0.03438	0.0005053	0.2382	NA	NA	-0.02661	0.05476	0.627	0.3035	NA	NA	-0.05251	0.01647	0.001426	0.2189	NA	NA	-0.1225	0.03239	0.0001561	0.2872	NA	NA	0.05765	0.002823	9.692e-93	0.206	NA	NA	-0.0204	0.04452	0.6468	0.2836	NA	NA	0.05316	0.002754	5.225e-83	3.672e-16
rs865412	9	113974398	44	T	G	continuous-30190-irnt	Monocyte percentage	0.07759	NA	NA	0.1038	0.0361	0.004029	0.2377	NA	NA	-0.05774	0.05325	0.2782	0.3035	NA	NA	-0.03838	0.01563	0.01406	0.2193	NA	NA	-0.0833	0.03239	0.01012	0.2863	NA	NA	0.05869	0.002807	4.63e-97	0.206	NA	NA	-0.02031	0.04471	0.6497	0.2827	NA	NA	0.05435	0.002736	8.06e-88	1.262e-12
rs865412	9	113974398	44	T	G	continuous-30130-irnt	Monocyte count	0.07759	NA	NA	0.1187	0.03438	0.0005526	0.2377	NA	NA	-0.02373	0.05475	0.6647	0.3035	NA	NA	-0.05241	0.01647	0.001457	0.2193	NA	NA	-0.1223	0.03238	0.0001591	0.2863	NA	NA	0.05717	0.002825	4.848e-91	0.206	NA	NA	-0.02038	0.04452	0.647	0.2827	NA	NA	0.05269	0.002757	1.903e-81	5.738e-16
9:113974893_TA_T	9	113974893	44	TA	T	continuous-30130-irnt	Monocyte count	0.2025	NA	NA	-0.001793	0.0242	0.941	0.2517	NA	NA	-0.02616	0.05437	0.6304	0.3234	NA	NA	-0.0535	0.01648	0.001168	0.2317	NA	NA	-0.1228	0.03236	0.0001483	0.2913	NA	NA	0.05768	0.002836	6.002e-92	0.2372	NA	NA	-0.0346	0.0436	0.4274	0.29	NA	NA	0.0519	0.002757	4.923e-79	7.11e-17
9:113974893_TA_T	9	113974893	44	TA	T	continuous-30190-irnt	Monocyte percentage	0.2025	NA	NA	0.002636	0.02542	0.9174	0.2517	NA	NA	-0.06258	0.05288	0.2366	0.3234	NA	NA	-0.03373	0.01564	0.03103	0.2317	NA	NA	-0.09091	0.03237	0.004972	0.2913	NA	NA	0.05929	0.002818	2.641e-98	0.2372	NA	NA	-0.03246	0.04378	0.4584	0.29	NA	NA	0.05402	0.002738	1.099e-86	2.824e-13
rs700128	9	113975508	44	T	C	continuous-30190-irnt	Monocyte percentage	0.07764	NA	NA	0.1059	0.0361	0.003346	0.2382	NA	NA	-0.05736	0.05326	0.2815	0.3035	NA	NA	-0.03841	0.01563	0.01398	0.2189	NA	NA	-0.08182	0.0324	0.01155	0.2872	NA	NA	0.05943	0.002805	1.182e-99	0.206	NA	NA	-0.02031	0.04471	0.6497	0.2836	NA	NA	0.05509	0.002734	2.623e-90	9.55e-13
rs700128	9	113975508	44	T	C	continuous-30130-irnt	Monocyte count	0.07764	NA	NA	0.1198	0.03437	0.0004887	0.2382	NA	NA	-0.0266	0.05476	0.6271	0.3035	NA	NA	-0.05252	0.01646	0.001425	0.2189	NA	NA	-0.1226	0.03239	0.0001541	0.2872	NA	NA	0.05772	0.002823	6.451e-93	0.206	NA	NA	-0.0204	0.04452	0.6469	0.2836	NA	NA	0.05321	0.002754	3.567e-83	3.437e-16
rs700129	9	113975553	44	G	A	continuous-30190-irnt	Monocyte percentage	0.07764	NA	NA	0.1059	0.0361	0.003346	0.2382	NA	NA	-0.05736	0.05326	0.2815	0.3035	NA	NA	-0.03841	0.01563	0.01398	0.2189	NA	NA	-0.08182	0.0324	0.01155	0.2872	NA	NA	0.05943	0.002805	1.182e-99	0.206	NA	NA	-0.02031	0.04471	0.6497	0.2836	NA	NA	0.05509	0.002734	2.623e-90	9.55e-13
rs700129	9	113975553	44	G	A	continuous-30130-irnt	Monocyte count	0.07764	NA	NA	0.1198	0.03437	0.0004887	0.2382	NA	NA	-0.0266	0.05476	0.6271	0.3035	NA	NA	-0.05252	0.01646	0.001425	0.2189	NA	NA	-0.1226	0.03239	0.0001541	0.2872	NA	NA	0.05772	0.002823	6.451e-93	0.206	NA	NA	-0.0204	0.04452	0.6469	0.2836	NA	NA	0.05321	0.002754	3.567e-83	3.437e-16
rs700130	9	113975637	44	C	A	continuous-30190-irnt	Monocyte percentage	0.07764	NA	NA	0.1059	0.0361	0.003346	0.2382	NA	NA	-0.05736	0.05326	0.2815	0.3035	NA	NA	-0.0384	0.01563	0.01398	0.2189	NA	NA	-0.08182	0.0324	0.01155	0.2872	NA	NA	0.0594	0.002805	1.474e-99	0.2066	NA	NA	-0.01915	0.04469	0.6683	0.2836	NA	NA	0.05506	0.002734	3.12e-90	1.01e-12
rs700130	9	113975637	44	C	A	continuous-30130-irnt	Monocyte count	0.07764	NA	NA	0.1198	0.03437	0.0004887	0.2382	NA	NA	-0.0266	0.05476	0.6271	0.3035	NA	NA	-0.05251	0.01647	0.001426	0.2189	NA	NA	-0.1226	0.03239	0.0001541	0.2872	NA	NA	0.05769	0.002823	7.646e-93	0.2066	NA	NA	-0.01974	0.0445	0.6574	0.2836	NA	NA	0.05319	0.002754	4.1e-83	3.564e-16
rs7859205	9	113976529	44	G	A	continuous-30190-irnt	Monocyte percentage	0.3016	NA	NA	-0.04327	0.02121	0.04136	0.09291	NA	NA	-0.07244	0.07908	0.3597	0.1436	NA	NA	0.03063	0.02083	0.1415	0.09163	NA	NA	0.006134	0.04708	0.8963	0.1126	NA	NA	0.07986	0.004016	5.568e-88	0.1449	NA	NA	-0.003056	0.05282	0.9539	0.1159	NA	NA	0.07283	0.003849	7.688e-80	1.774e-08
rs700131	9	113976743	44	T	C	continuous-30190-irnt	Monocyte percentage	0.07778	NA	NA	0.1061	0.03606	0.003247	0.2382	NA	NA	-0.05733	0.05326	0.2817	0.3035	NA	NA	-0.0384	0.01563	0.014	0.2189	NA	NA	-0.08182	0.0324	0.01155	0.2872	NA	NA	0.05935	0.002804	2.014e-99	0.206	NA	NA	-0.02032	0.04471	0.6494	0.2836	NA	NA	0.05502	0.002733	4.209e-90	9.869e-13
rs700131	9	113976743	44	T	C	continuous-30130-irnt	Monocyte count	0.07778	NA	NA	0.1216	0.03433	0.0003991	0.2382	NA	NA	-0.0266	0.05476	0.6272	0.3035	NA	NA	-0.0525	0.01646	0.001428	0.2189	NA	NA	-0.1226	0.03239	0.0001541	0.2872	NA	NA	0.05766	0.002822	9.28e-93	0.206	NA	NA	-0.02041	0.04452	0.6466	0.2836	NA	NA	0.05317	0.002754	4.555e-83	3.218e-16
rs1071468	9	113977390	44	T	C	continuous-30190-irnt	Monocyte percentage	0.07778	NA	NA	0.1063	0.03606	0.0032	0.2382	NA	NA	-0.05736	0.05326	0.2815	0.3035	NA	NA	-0.03841	0.01563	0.01397	0.2193	NA	NA	-0.08329	0.03239	0.01013	0.2871	NA	NA	0.0594	0.002805	1.503e-99	0.206	NA	NA	-0.02031	0.04471	0.6497	0.2836	NA	NA	0.05505	0.002734	3.47e-90	7.911e-13
rs1071468	9	113977390	44	T	C	continuous-30130-irnt	Monocyte count	0.07778	NA	NA	0.1219	0.03433	0.0003847	0.2382	NA	NA	-0.0266	0.05476	0.6271	0.3035	NA	NA	-0.05252	0.01646	0.001424	0.2193	NA	NA	-0.1224	0.03238	0.0001568	0.2871	NA	NA	0.05771	0.002823	6.933e-93	0.206	NA	NA	-0.0204	0.04452	0.6469	0.2836	NA	NA	0.05322	0.002754	3.43e-83	3.13e-16
rs2418146	9	113977653	44	T	C	continuous-30190-irnt	Monocyte percentage	0.07766	NA	NA	0.106	0.03609	0.003317	0.2382	NA	NA	-0.05736	0.05326	0.2815	0.3035	NA	NA	-0.03841	0.01563	0.01398	0.2193	NA	NA	-0.08329	0.03239	0.01013	0.2872	NA	NA	0.05939	0.002805	1.513e-99	0.206	NA	NA	-0.02031	0.04471	0.6497	0.2836	NA	NA	0.05505	0.002734	3.551e-90	8.041e-13
rs2418146	9	113977653	44	T	C	continuous-30130-irnt	Monocyte count	0.07766	NA	NA	0.1201	0.03436	0.0004745	0.2382	NA	NA	-0.0266	0.05476	0.6271	0.3035	NA	NA	-0.05252	0.01646	0.001425	0.2193	NA	NA	-0.1224	0.03238	0.0001568	0.2872	NA	NA	0.05772	0.002823	6.324e-93	0.206	NA	NA	-0.0204	0.04452	0.6469	0.2836	NA	NA	0.05322	0.002754	3.438e-83	3.456e-16
rs2418145	9	113977687	44	A	G	continuous-30190-irnt	Monocyte percentage	0.07766	NA	NA	0.106	0.03609	0.003317	0.2382	NA	NA	-0.05736	0.05326	0.2815	0.3035	NA	NA	-0.03841	0.01563	0.01398	0.2193	NA	NA	-0.08329	0.03239	0.01013	0.2872	NA	NA	0.05939	0.002805	1.513e-99	0.206	NA	NA	-0.02031	0.04471	0.6497	0.2836	NA	NA	0.05505	0.002734	3.551e-90	8.041e-13
rs2418145	9	113977687	44	A	G	continuous-30130-irnt	Monocyte count	0.07766	NA	NA	0.1201	0.03436	0.0004745	0.2382	NA	NA	-0.0266	0.05476	0.6271	0.3035	NA	NA	-0.05252	0.01646	0.001425	0.2193	NA	NA	-0.1224	0.03238	0.0001568	0.2872	NA	NA	0.05772	0.002823	6.324e-93	0.206	NA	NA	-0.0204	0.04452	0.6469	0.2836	NA	NA	0.05322	0.002754	3.438e-83	3.456e-16
9:113978417_AAT_A	9	113978417	44	AAT	A	continuous-30190-irnt	Monocyte percentage	0.07773	NA	NA	0.1042	0.0361	0.003893	0.2379	NA	NA	-0.05858	0.05327	0.2715	0.3036	NA	NA	-0.03835	0.01564	0.01418	0.2191	NA	NA	-0.08227	0.03244	0.0112	0.2863	NA	NA	0.05868	0.002809	6.917e-97	0.2063	NA	NA	-0.01876	0.04473	0.6749	0.2828	NA	NA	0.05436	0.002738	1.044e-87	1.539e-12
9:113978417_AAT_A	9	113978417	44	AAT	A	continuous-30130-irnt	Monocyte count	0.07773	NA	NA	0.1203	0.03437	0.000468	0.2379	NA	NA	-0.02497	0.05478	0.6485	0.3036	NA	NA	-0.05247	0.01648	0.001451	0.2191	NA	NA	-0.1218	0.03243	0.000173	0.2863	NA	NA	0.05728	0.002828	3.141e-91	0.2063	NA	NA	-0.01976	0.04454	0.6573	0.2828	NA	NA	0.05281	0.002759	1.158e-81	5.623e-16
9:113978964_CAT_C	9	113978964	44	CAT	C	continuous-30190-irnt	Monocyte percentage	0.07778	NA	NA	0.1059	0.03607	0.003315	0.2379	NA	NA	-0.05805	0.05325	0.2757	0.3038	NA	NA	-0.03799	0.01563	0.01508	0.2194	NA	NA	-0.08408	0.03239	0.009442	0.2868	NA	NA	0.05846	0.002808	2.968e-96	0.2063	NA	NA	-0.02111	0.04473	0.6371	0.2833	NA	NA	0.05415	0.002737	4.035e-87	1.331e-12
9:113978964_CAT_C	9	113978964	44	CAT	C	continuous-30130-irnt	Monocyte count	0.07778	NA	NA	0.1217	0.03434	0.0003923	0.2379	NA	NA	-0.02378	0.05476	0.6641	0.3038	NA	NA	-0.05193	0.01647	0.001614	0.2194	NA	NA	-0.1227	0.03238	0.000152	0.2868	NA	NA	0.057	0.002826	1.81e-90	0.2063	NA	NA	-0.01938	0.04454	0.6634	0.2833	NA	NA	0.05257	0.002757	5.033e-81	6.232e-16
rs1433586	9	113979182	44	G	A	continuous-30190-irnt	Monocyte percentage	0.07757	NA	NA	0.1038	0.03609	0.004041	0.2377	NA	NA	-0.05774	0.05325	0.2782	0.3035	NA	NA	-0.03835	0.01563	0.01413	0.2193	NA	NA	-0.08323	0.03239	0.01018	0.2863	NA	NA	0.05866	0.002807	5.755e-97	0.206	NA	NA	-0.0203	0.04471	0.6497	0.2827	NA	NA	0.05433	0.002736	9.78e-88	1.307e-12
rs1433586	9	113979182	44	G	A	continuous-30130-irnt	Monocyte count	0.07757	NA	NA	0.119	0.03436	0.0005328	0.2377	NA	NA	-0.02372	0.05475	0.6648	0.3035	NA	NA	-0.0524	0.01647	0.001461	0.2193	NA	NA	-0.1225	0.03238	0.0001553	0.2863	NA	NA	0.05717	0.002825	4.735e-91	0.206	NA	NA	-0.02038	0.04452	0.6472	0.2828	NA	NA	0.05269	0.002756	1.845e-81	5.489e-16
rs1433587	9	113979227	44	G	A	continuous-30190-irnt	Monocyte percentage	0.07757	NA	NA	0.1038	0.03609	0.004041	0.2377	NA	NA	-0.05774	0.05325	0.2782	0.3035	NA	NA	-0.03835	0.01563	0.01413	0.2193	NA	NA	-0.08323	0.03239	0.01018	0.2863	NA	NA	0.05866	0.002807	5.757e-97	0.206	NA	NA	-0.0203	0.04471	0.6497	0.2827	NA	NA	0.05433	0.002736	9.783e-88	1.307e-12
rs1433587	9	113979227	44	G	A	continuous-30130-irnt	Monocyte count	0.07757	NA	NA	0.119	0.03436	0.0005328	0.2377	NA	NA	-0.02372	0.05475	0.6648	0.3035	NA	NA	-0.0524	0.01647	0.001462	0.2193	NA	NA	-0.1225	0.03238	0.0001553	0.2863	NA	NA	0.05717	0.002825	4.735e-91	0.206	NA	NA	-0.02038	0.04452	0.6472	0.2828	NA	NA	0.05269	0.002756	1.845e-81	5.49e-16
rs2773530	9	113979679	44	T	G	continuous-30190-irnt	Monocyte percentage	0.07762	NA	NA	0.1039	0.03606	0.003964	0.2376	NA	NA	-0.05773	0.05324	0.2782	0.3035	NA	NA	-0.03832	0.01563	0.01419	0.2194	NA	NA	-0.08308	0.03239	0.01031	0.2863	NA	NA	0.05864	0.002807	6.376e-97	0.206	NA	NA	-0.02032	0.04471	0.6494	0.2828	NA	NA	0.05431	0.002736	1.053e-87	1.34e-12
rs2773530	9	113979679	44	T	G	continuous-30130-irnt	Monocyte count	0.07762	NA	NA	0.1194	0.03433	0.0005078	0.2376	NA	NA	-0.02395	0.05474	0.6617	0.3035	NA	NA	-0.05239	0.01646	0.001463	0.2194	NA	NA	-0.1228	0.03238	0.0001492	0.2863	NA	NA	0.05717	0.002825	4.798e-91	0.206	NA	NA	-0.0204	0.04452	0.6469	0.2828	NA	NA	0.05269	0.002756	1.867e-81	5.068e-16
9:113979934_AT_A	9	113979934	44	AT	A	continuous-30190-irnt	Monocyte percentage	0.07771	NA	NA	0.1041	0.03603	0.003877	0.2376	NA	NA	-0.05785	0.05324	0.2772	0.3035	NA	NA	-0.03822	0.01563	0.01446	0.2195	NA	NA	-0.08287	0.03238	0.01049	0.2863	NA	NA	0.05863	0.002807	7.211e-97	0.206	NA	NA	-0.02044	0.04472	0.6475	0.2827	NA	NA	0.05431	0.002736	1.131e-87	1.419e-12
9:113979934_AT_A	9	113979934	44	AT	A	continuous-30130-irnt	Monocyte count	0.07771	NA	NA	0.1209	0.03431	0.0004265	0.2376	NA	NA	-0.02401	0.05474	0.661	0.3035	NA	NA	-0.0521	0.01647	0.001558	0.2195	NA	NA	-0.1226	0.03237	0.000152	0.2863	NA	NA	0.05718	0.002825	4.358e-91	0.206	NA	NA	-0.02041	0.04452	0.6466	0.2827	NA	NA	0.05272	0.002756	1.485e-81	5.293e-16
rs1548033	9	113980028	44	T	C	continuous-30190-irnt	Monocyte percentage	0.07776	NA	NA	0.1042	0.03602	0.003798	0.2376	NA	NA	-0.05773	0.05324	0.2782	0.3035	NA	NA	-0.03821	0.01563	0.01448	0.2194	NA	NA	-0.08303	0.03238	0.01035	0.2863	NA	NA	0.05863	0.002807	6.888e-97	0.206	NA	NA	-0.02032	0.04471	0.6494	0.2828	NA	NA	0.05431	0.002736	1.075e-87	1.39e-12
rs1548033	9	113980028	44	T	C	continuous-30130-irnt	Monocyte count	0.07776	NA	NA	0.1213	0.03429	0.0004051	0.2376	NA	NA	-0.02395	0.05474	0.6617	0.3035	NA	NA	-0.05211	0.01646	0.00155	0.2194	NA	NA	-0.1229	0.03237	0.0001472	0.2863	NA	NA	0.05717	0.002825	4.568e-91	0.206	NA	NA	-0.0204	0.04452	0.6469	0.2828	NA	NA	0.05272	0.002756	1.544e-81	4.925e-16
rs1548032	9	113980053	44	G	A	continuous-30190-irnt	Monocyte percentage	0.07778	NA	NA	0.1038	0.03602	0.003959	0.2376	NA	NA	-0.05774	0.05324	0.2781	0.3035	NA	NA	-0.03821	0.01563	0.01448	0.2194	NA	NA	-0.08303	0.03238	0.01035	0.2863	NA	NA	0.05864	0.002807	6.575e-97	0.206	NA	NA	-0.02032	0.04471	0.6494	0.2828	NA	NA	0.05431	0.002736	1.05e-87	1.41e-12
rs1548032	9	113980053	44	G	A	continuous-30130-irnt	Monocyte count	0.07778	NA	NA	0.1207	0.03429	0.0004332	0.2376	NA	NA	-0.02398	0.05474	0.6614	0.3035	NA	NA	-0.05211	0.01646	0.00155	0.2194	NA	NA	-0.1229	0.03237	0.0001473	0.2863	NA	NA	0.05719	0.002825	4.136e-91	0.206	NA	NA	-0.0204	0.04452	0.6469	0.2828	NA	NA	0.05273	0.002756	1.448e-81	5.059e-16
rs1548031	9	113980182	44	T	C	continuous-30190-irnt	Monocyte percentage	0.07777	NA	NA	0.1042	0.03601	0.003798	0.2376	NA	NA	-0.05773	0.05324	0.2782	0.3035	NA	NA	-0.03806	0.01563	0.01488	0.2194	NA	NA	-0.08299	0.03239	0.0104	0.2863	NA	NA	0.05862	0.002807	7.813e-97	0.2057	NA	NA	-0.02036	0.0448	0.6494	0.2828	NA	NA	0.0543	0.002736	1.161e-87	1.497e-12
rs1548031	9	113980182	44	T	C	continuous-30130-irnt	Monocyte count	0.07777	NA	NA	0.1212	0.03429	0.0004069	0.2376	NA	NA	-0.02394	0.05474	0.6618	0.3035	NA	NA	-0.05218	0.01646	0.001527	0.2194	NA	NA	-0.1226	0.03238	0.000153	0.2863	NA	NA	0.05719	0.002825	4.321e-91	0.2057	NA	NA	-0.01989	0.04461	0.6557	0.2828	NA	NA	0.05273	0.002757	1.44e-81	5.153e-16
rs2016970	9	113980518	44	A	G	continuous-30190-irnt	Monocyte percentage	0.07777	NA	NA	0.1043	0.03602	0.003797	0.2376	NA	NA	-0.05785	0.05324	0.2772	0.3035	NA	NA	-0.03823	0.01563	0.01443	0.2193	NA	NA	-0.08318	0.0324	0.01025	0.2863	NA	NA	0.05863	0.002807	6.878e-97	0.206	NA	NA	-0.02051	0.04471	0.6464	0.2828	NA	NA	0.05431	0.002736	1.086e-87	1.355e-12
rs2016970	9	113980518	44	A	G	continuous-30130-irnt	Monocyte count	0.07777	NA	NA	0.1212	0.0343	0.0004077	0.2376	NA	NA	-0.02406	0.05474	0.6602	0.3035	NA	NA	-0.05213	0.01647	0.001546	0.2193	NA	NA	-0.123	0.03239	0.0001464	0.2863	NA	NA	0.05718	0.002825	4.519e-91	0.206	NA	NA	-0.02054	0.04452	0.6446	0.2828	NA	NA	0.05272	0.002756	1.539e-81	4.871e-16
9:113980538_GCAGAAGTGAAATTTCCATACTATA_G	9	113980538	44	GCAGAAGTGAAATTTCCATACTATA	G	continuous-30190-irnt	Monocyte percentage	0.078	NA	NA	0.1035	0.03604	0.004084	0.2379	NA	NA	-0.05812	0.05326	0.2752	0.3029	NA	NA	-0.03758	0.01564	0.01625	0.2194	NA	NA	-0.08307	0.03239	0.01033	0.2861	NA	NA	0.05845	0.002808	3.023e-96	0.2061	NA	NA	-0.02048	0.04473	0.6471	0.2826	NA	NA	0.05416	0.002737	3.814e-87	1.979e-12
9:113980538_GCAGAAGTGAAATTTCCATACTATA_G	9	113980538	44	GCAGAAGTGAAATTTCCATACTATA	G	continuous-30130-irnt	Monocyte count	0.078	NA	NA	0.1196	0.03431	0.00049	0.2379	NA	NA	-0.0237	0.05476	0.6652	0.3029	NA	NA	-0.05183	0.01648	0.001654	0.2194	NA	NA	-0.1228	0.03238	0.0001486	0.2861	NA	NA	0.05702	0.002826	1.641e-90	0.2061	NA	NA	-0.02084	0.04454	0.6398	0.2826	NA	NA	0.05257	0.002758	5.101e-81	6.757e-16
rs548749840	9	113980543	44	A	T	continuous-30130-irnt	Monocyte count	0.05083	NA	NA	0.1137	0.0446	0.01079	0.162	NA	NA	-0.03421	0.06808	0.6153	0.211	NA	NA	-0.06834	0.02005	0.0006537	0.151	NA	NA	-0.1017	0.04032	0.01169	0.197	NA	NA	0.05058	0.003412	1.025e-49	0.1476	NA	NA	-0.01292	0.05486	0.8138	0.1946	NA	NA	0.04617	0.003332	1.188e-43	4.113e-10
rs10980827	9	113980690	44	G	T	continuous-30190-irnt	Monocyte percentage	0.07779	NA	NA	0.1038	0.03602	0.003961	0.2377	NA	NA	-0.05791	0.05324	0.2768	0.3035	NA	NA	-0.03825	0.01563	0.0144	0.2193	NA	NA	-0.08329	0.03241	0.01018	0.2863	NA	NA	0.05863	0.002807	7.121e-97	0.206	NA	NA	-0.02064	0.04471	0.6443	0.2828	NA	NA	0.0543	0.002736	1.153e-87	1.358e-12
rs10980827	9	113980690	44	G	T	continuous-30130-irnt	Monocyte count	0.07779	NA	NA	0.1206	0.0343	0.0004376	0.2377	NA	NA	-0.02413	0.05474	0.6594	0.3035	NA	NA	-0.05214	0.01647	0.001543	0.2193	NA	NA	-0.1231	0.0324	0.0001456	0.2863	NA	NA	0.05717	0.002825	4.705e-91	0.206	NA	NA	-0.02064	0.04452	0.643	0.2828	NA	NA	0.05271	0.002756	1.651e-81	5.005e-16
rs2773531	9	113980759	44	G	A	continuous-30190-irnt	Monocyte percentage	0.07743	NA	NA	0.1026	0.03619	0.004567	0.2355	NA	NA	-0.06079	0.05355	0.2562	0.3009	NA	NA	-0.03782	0.01571	0.01608	0.2186	NA	NA	-0.08335	0.03247	0.01026	0.283	NA	NA	0.05922	0.002825	1.341e-97	0.2051	NA	NA	-0.02313	0.04487	0.6062	0.2796	NA	NA	0.05484	0.002753	2.703e-88	1.275e-12
rs2773531	9	113980759	44	G	A	continuous-30130-irnt	Monocyte count	0.07743	NA	NA	0.1236	0.03446	0.0003338	0.2355	NA	NA	-0.02285	0.05506	0.6781	0.3009	NA	NA	-0.05291	0.01655	0.001393	0.2186	NA	NA	-0.1234	0.03246	0.0001442	0.283	NA	NA	0.05809	0.002843	8.317e-93	0.2051	NA	NA	-0.02293	0.04468	0.6078	0.2796	NA	NA	0.05356	0.002773	4.355e-83	2.38e-16
rs2773532	9	113980819	44	T	C	continuous-30190-irnt	Monocyte percentage	0.0778	NA	NA	0.1038	0.03603	0.003966	0.2377	NA	NA	-0.05807	0.05325	0.2754	0.3036	NA	NA	-0.03827	0.01563	0.01434	0.2191	NA	NA	-0.0835	0.03244	0.01005	0.2863	NA	NA	0.05863	0.002807	7.045e-97	0.2061	NA	NA	-0.02093	0.04471	0.6397	0.2827	NA	NA	0.0543	0.002736	1.162e-87	1.308e-12
rs2773532	9	113980819	44	T	C	continuous-30130-irnt	Monocyte count	0.0778	NA	NA	0.1205	0.0343	0.0004426	0.2377	NA	NA	-0.02429	0.05475	0.6572	0.3036	NA	NA	-0.05216	0.01647	0.001539	0.2191	NA	NA	-0.1232	0.03243	0.0001446	0.2863	NA	NA	0.05718	0.002825	4.503e-91	0.2061	NA	NA	-0.02086	0.04452	0.6395	0.2827	NA	NA	0.05272	0.002757	1.603e-81	4.928e-16
rs2570377	9	113981087	44	G	A	continuous-30190-irnt	Monocyte percentage	0.07811	NA	NA	0.102	0.03597	0.004573	0.2378	NA	NA	-0.05839	0.05325	0.2729	0.3036	NA	NA	-0.03834	0.01563	0.0142	0.2189	NA	NA	-0.08391	0.03248	0.009784	0.2863	NA	NA	0.05861	0.002807	8.806e-97	0.2061	NA	NA	-0.02158	0.04472	0.6295	0.2827	NA	NA	0.05427	0.002736	1.587e-87	1.302e-12
rs2570377	9	113981087	44	G	A	continuous-30130-irnt	Monocyte count	0.07811	NA	NA	0.1221	0.03425	0.0003628	0.2378	NA	NA	-0.02461	0.05475	0.6531	0.3036	NA	NA	-0.05221	0.01647	0.001528	0.2189	NA	NA	-0.1235	0.03247	0.0001428	0.2863	NA	NA	0.05717	0.002826	5.017e-91	0.2061	NA	NA	-0.02136	0.04453	0.6315	0.2827	NA	NA	0.05272	0.002757	1.653e-81	4.325e-16
rs10980828	9	113981289	44	C	T	continuous-30190-irnt	Monocyte percentage	0.07782	NA	NA	0.1038	0.03604	0.003972	0.2378	NA	NA	-0.05853	0.05325	0.2718	0.3036	NA	NA	-0.03836	0.01564	0.01415	0.2187	NA	NA	-0.08397	0.0325	0.009779	0.2862	NA	NA	0.05862	0.002807	7.877e-97	0.2062	NA	NA	-0.02177	0.04472	0.6264	0.2827	NA	NA	0.05429	0.002736	1.35e-87	1.199e-12
rs10980828	9	113981289	44	C	T	continuous-30130-irnt	Monocyte count	0.07782	NA	NA	0.1203	0.03431	0.0004552	0.2378	NA	NA	-0.02475	0.05476	0.6513	0.3036	NA	NA	-0.05223	0.01647	0.001524	0.2187	NA	NA	-0.1236	0.03249	0.0001426	0.2862	NA	NA	0.05713	0.002826	6.753e-91	0.2062	NA	NA	-0.02149	0.04453	0.6294	0.2827	NA	NA	0.05266	0.002757	2.399e-81	4.908e-16
rs2773535	9	113982338	44	C	A	continuous-30190-irnt	Monocyte percentage	0.07784	NA	NA	0.1038	0.03605	0.003996	0.2379	NA	NA	-0.05877	0.05326	0.2698	0.3036	NA	NA	-0.03842	0.01564	0.01402	0.2186	NA	NA	-0.08435	0.03252	0.009491	0.2862	NA	NA	0.05861	0.002808	9.765e-97	0.2062	NA	NA	-0.02217	0.04472	0.6201	0.2826	NA	NA	0.05427	0.002737	1.727e-87	1.122e-12
rs2773535	9	113982338	44	C	A	continuous-30130-irnt	Monocyte count	0.07784	NA	NA	0.1202	0.03432	0.0004635	0.2379	NA	NA	-0.02502	0.05476	0.6477	0.3036	NA	NA	-0.05235	0.01648	0.001488	0.2186	NA	NA	-0.1238	0.03251	0.0001407	0.2862	NA	NA	0.0571	0.002826	9.269e-91	0.2062	NA	NA	-0.0218	0.04453	0.6245	0.2826	NA	NA	0.05263	0.002758	3.37e-81	4.692e-16
rs2570378	9	113982399	44	A	T	continuous-30190-irnt	Monocyte percentage	0.07785	NA	NA	0.1038	0.03605	0.003994	0.2379	NA	NA	-0.05879	0.05326	0.2696	0.3036	NA	NA	-0.03843	0.01564	0.014	0.2185	NA	NA	-0.08441	0.03252	0.00945	0.2862	NA	NA	0.05864	0.002808	7.371e-97	0.2062	NA	NA	-0.02222	0.04472	0.6193	0.2827	NA	NA	0.0543	0.002737	1.332e-87	1.092e-12
rs2570378	9	113982399	44	A	T	continuous-30130-irnt	Monocyte count	0.07785	NA	NA	0.1201	0.03432	0.0004639	0.2379	NA	NA	-0.02503	0.05476	0.6477	0.3036	NA	NA	-0.05235	0.01648	0.001488	0.2185	NA	NA	-0.1238	0.03251	0.0001403	0.2862	NA	NA	0.05715	0.002826	6.266e-91	0.2062	NA	NA	-0.02183	0.04453	0.6239	0.2827	NA	NA	0.05267	0.002757	2.342e-81	4.557e-16
rs2773536	9	113982547	44	T	C	continuous-30190-irnt	Monocyte percentage	0.07785	NA	NA	0.1038	0.03605	0.003994	0.2379	NA	NA	-0.05878	0.05326	0.2697	0.3036	NA	NA	-0.03841	0.01564	0.01404	0.2185	NA	NA	-0.08436	0.03252	0.009485	0.2862	NA	NA	0.05864	0.002808	7.252e-97	0.2062	NA	NA	-0.02222	0.04472	0.6193	0.2827	NA	NA	0.0543	0.002737	1.304e-87	1.104e-12
rs2773536	9	113982547	44	T	C	continuous-30130-irnt	Monocyte count	0.07785	NA	NA	0.1201	0.03432	0.0004639	0.2379	NA	NA	-0.02504	0.05476	0.6475	0.3036	NA	NA	-0.05234	0.01648	0.001491	0.2185	NA	NA	-0.1238	0.03251	0.0001408	0.2862	NA	NA	0.05714	0.002826	6.575e-91	0.2062	NA	NA	-0.02183	0.04453	0.624	0.2827	NA	NA	0.05267	0.002757	2.441e-81	4.613e-16
rs2773537	9	113982695	44	T	C	continuous-30190-irnt	Monocyte percentage	0.07785	NA	NA	0.1038	0.03605	0.003994	0.2379	NA	NA	-0.05878	0.05326	0.2697	0.3036	NA	NA	-0.03841	0.01564	0.01404	0.2185	NA	NA	-0.08436	0.03252	0.009485	0.2862	NA	NA	0.05864	0.002808	7.245e-97	0.2062	NA	NA	-0.02222	0.04472	0.6193	0.2827	NA	NA	0.0543	0.002737	1.303e-87	1.103e-12
rs2773537	9	113982695	44	T	C	continuous-30130-irnt	Monocyte count	0.07785	NA	NA	0.1201	0.03432	0.0004639	0.2379	NA	NA	-0.02504	0.05476	0.6475	0.3036	NA	NA	-0.05234	0.01648	0.001491	0.2185	NA	NA	-0.1238	0.03251	0.0001408	0.2862	NA	NA	0.05714	0.002826	6.558e-91	0.2062	NA	NA	-0.02183	0.04453	0.624	0.2827	NA	NA	0.05267	0.002757	2.435e-81	4.612e-16
rs146446287	9	113982821	44	A	AAG	continuous-30190-irnt	Monocyte percentage	0.07814	NA	NA	0.1018	0.03606	0.004756	0.2387	NA	NA	-0.05941	0.05336	0.2655	0.3035	NA	NA	-0.0394	0.01568	0.01195	0.2188	NA	NA	-0.08248	0.03248	0.0111	0.2843	NA	NA	0.05802	0.002819	4.072e-94	0.205	NA	NA	-0.02117	0.04499	0.638	0.2809	NA	NA	0.05367	0.002748	5.797e-85	1.605e-12
rs146446287	9	113982821	44	A	AAGGG	continuous-30130-irnt	Monocyte count	0.0789	NA	NA	0.122	0.03447	0.0004007	0.2377	NA	NA	-0.02338	0.0557	0.6746	0.2999	NA	NA	-0.05138	0.0167	0.002093	0.2197	NA	NA	-0.1253	0.03256	0.0001194	0.2866	NA	NA	0.05858	0.002862	4.452e-93	0.2048	NA	NA	-0.02458	0.04499	0.5848	0.283	NA	NA	0.05404	0.002793	1.953e-83	3.949e-16
rs146446287	9	113982821	44	A	AAG	continuous-30130-irnt	Monocyte count	0.07814	NA	NA	0.1169	0.03433	0.0006649	0.2387	NA	NA	-0.02643	0.05487	0.63	0.3035	NA	NA	-0.05375	0.01652	0.001137	0.2188	NA	NA	-0.123	0.03247	0.0001511	0.2843	NA	NA	0.05671	0.002838	7.462e-89	0.205	NA	NA	-0.0198	0.0448	0.6586	0.2809	NA	NA	0.05219	0.002768	2.866e-79	5.226e-16
rs146446287	9	113982821	44	A	AAGGG	continuous-30190-irnt	Monocyte percentage	0.0789	NA	NA	0.107	0.03621	0.003134	0.2377	NA	NA	-0.04091	0.05417	0.4501	0.2999	NA	NA	-0.0379	0.01585	0.0168	0.2197	NA	NA	-0.08565	0.03257	0.008547	0.2866	NA	NA	0.05947	0.002844	4.072e-97	0.2048	NA	NA	-0.02825	0.04518	0.5319	0.283	NA	NA	0.05513	0.002772	4.963e-88	1.752e-12
rs796455813	9	113982825	44	A	AGGG	continuous-30190-irnt	Monocyte percentage	0.07706	NA	NA	0.1073	0.03639	0.003186	0.2321	NA	NA	-0.05919	0.05422	0.275	0.2935	NA	NA	-0.03609	0.01598	0.02393	0.2133	NA	NA	-0.08494	0.033	0.01006	0.2755	NA	NA	0.06178	0.002874	1.721e-102	0.2007	NA	NA	-0.02321	0.04566	0.6112	0.2722	NA	NA	0.05734	0.002801	3.746e-93	1.247e-12
rs796455813	9	113982825	44	A	AGGG	continuous-30130-irnt	Monocyte count	0.07706	NA	NA	0.124	0.03465	0.0003446	0.2321	NA	NA	-0.02355	0.05575	0.6727	0.2935	NA	NA	-0.0527	0.01684	0.001748	0.2133	NA	NA	-0.1228	0.03299	0.0001967	0.2755	NA	NA	0.05984	0.002893	4.755e-95	0.2007	NA	NA	-0.02245	0.04546	0.6214	0.2722	NA	NA	0.05524	0.002822	2.59e-85	3.845e-16
rs1897685	9	113983227	44	G	A	continuous-30190-irnt	Monocyte percentage	0.07785	NA	NA	0.1038	0.03605	0.003998	0.2379	NA	NA	-0.05878	0.05326	0.2697	0.3036	NA	NA	-0.03843	0.01564	0.014	0.2185	NA	NA	-0.08436	0.03252	0.009487	0.2862	NA	NA	0.05863	0.002808	7.564e-97	0.2062	NA	NA	-0.02222	0.04472	0.6193	0.2827	NA	NA	0.05429	0.002737	1.362e-87	1.101e-12
rs1897685	9	113983227	44	G	A	continuous-30130-irnt	Monocyte count	0.07785	NA	NA	0.1201	0.03432	0.0004643	0.2379	NA	NA	-0.02504	0.05476	0.6475	0.3036	NA	NA	-0.05235	0.01648	0.001487	0.2185	NA	NA	-0.1238	0.03251	0.000141	0.2862	NA	NA	0.05714	0.002826	6.437e-91	0.2062	NA	NA	-0.02183	0.04453	0.624	0.2827	NA	NA	0.05267	0.002757	2.4e-81	4.591e-16
rs1897686	9	113983335	44	G	A	continuous-30190-irnt	Monocyte percentage	0.07785	NA	NA	0.1038	0.03605	0.003998	0.2379	NA	NA	-0.05878	0.05326	0.2697	0.3036	NA	NA	-0.03843	0.01564	0.014	0.2185	NA	NA	-0.08436	0.03252	0.009487	0.2862	NA	NA	0.05864	0.002808	7.132e-97	0.2062	NA	NA	-0.02221	0.04472	0.6194	0.2827	NA	NA	0.0543	0.002737	1.29e-87	1.096e-12
rs1897686	9	113983335	44	G	A	continuous-30130-irnt	Monocyte count	0.07785	NA	NA	0.1201	0.03432	0.0004643	0.2379	NA	NA	-0.02504	0.05476	0.6475	0.3036	NA	NA	-0.05235	0.01648	0.001487	0.2185	NA	NA	-0.1238	0.03251	0.000141	0.2862	NA	NA	0.05714	0.002826	6.395e-91	0.2062	NA	NA	-0.02183	0.04453	0.6239	0.2827	NA	NA	0.05267	0.002757	2.387e-81	4.586e-16
rs1897687	9	113983380	44	C	G	continuous-30190-irnt	Monocyte percentage	0.07785	NA	NA	0.1038	0.03605	0.003998	0.2379	NA	NA	-0.05878	0.05326	0.2697	0.3036	NA	NA	-0.03843	0.01564	0.014	0.2185	NA	NA	-0.08436	0.03252	0.009487	0.2862	NA	NA	0.05863	0.002808	7.564e-97	0.2062	NA	NA	-0.02222	0.04472	0.6193	0.2827	NA	NA	0.05429	0.002737	1.362e-87	1.101e-12
rs1897687	9	113983380	44	C	G	continuous-30130-irnt	Monocyte count	0.07785	NA	NA	0.1201	0.03432	0.0004643	0.2379	NA	NA	-0.02504	0.05476	0.6475	0.3036	NA	NA	-0.05235	0.01648	0.001487	0.2185	NA	NA	-0.1238	0.03251	0.000141	0.2862	NA	NA	0.05714	0.002826	6.437e-91	0.2062	NA	NA	-0.02183	0.04453	0.624	0.2827	NA	NA	0.05267	0.002757	2.4e-81	4.591e-16
rs2570379	9	113983397	44	C	T	continuous-30190-irnt	Monocyte percentage	0.07785	NA	NA	0.1038	0.03605	0.003998	0.2379	NA	NA	-0.05882	0.05326	0.2694	0.3038	NA	NA	-0.03871	0.01564	0.01331	0.2185	NA	NA	-0.08436	0.03252	0.009486	0.2862	NA	NA	0.05863	0.002808	7.883e-97	0.2062	NA	NA	-0.02222	0.04472	0.6193	0.2827	NA	NA	0.05428	0.002737	1.514e-87	9.91e-13
rs2570379	9	113983397	44	C	T	continuous-30130-irnt	Monocyte count	0.07785	NA	NA	0.1201	0.03432	0.0004643	0.2379	NA	NA	-0.02509	0.05476	0.6468	0.3038	NA	NA	-0.05206	0.01647	0.001578	0.2185	NA	NA	-0.1237	0.03251	0.0001411	0.2862	NA	NA	0.05714	0.002826	6.674e-91	0.2062	NA	NA	-0.02183	0.04453	0.624	0.2827	NA	NA	0.05267	0.002757	2.357e-81	5.1e-16
9:113983487_CA_C	9	113983487	44	CA	C	continuous-30190-irnt	Monocyte percentage	0.07828	NA	NA	0.1017	0.03615	0.004913	0.238	NA	NA	-0.0632	0.05347	0.2372	0.3034	NA	NA	-0.03804	0.01566	0.01513	0.2185	NA	NA	-0.08165	0.0325	0.012	0.2838	NA	NA	0.05858	0.002823	1.287e-95	0.2044	NA	NA	-0.02165	0.04501	0.6306	0.2804	NA	NA	0.05422	0.002752	1.982e-86	1.841e-12
9:113983487_CA_C	9	113983487	44	CA	C	continuous-30130-irnt	Monocyte count	0.07828	NA	NA	0.1188	0.03442	0.0005572	0.238	NA	NA	-0.03074	0.05498	0.5761	0.3034	NA	NA	-0.05188	0.0165	0.001664	0.2185	NA	NA	-0.1224	0.03249	0.0001643	0.2838	NA	NA	0.05685	0.002842	4.865e-89	0.2044	NA	NA	-0.02168	0.04482	0.6287	0.2804	NA	NA	0.05236	0.002772	1.475e-79	7.998e-16
rs2480803	9	113983499	44	G	A	continuous-30190-irnt	Monocyte percentage	0.07785	NA	NA	0.1038	0.03605	0.003998	0.2379	NA	NA	-0.05878	0.05326	0.2697	0.3036	NA	NA	-0.03843	0.01564	0.014	0.2185	NA	NA	-0.08436	0.03252	0.009487	0.2862	NA	NA	0.05863	0.002808	7.564e-97	0.2062	NA	NA	-0.02222	0.04472	0.6193	0.2827	NA	NA	0.05429	0.002737	1.362e-87	1.101e-12
rs2480803	9	113983499	44	G	A	continuous-30130-irnt	Monocyte count	0.07785	NA	NA	0.1201	0.03432	0.0004643	0.2379	NA	NA	-0.02504	0.05476	0.6475	0.3036	NA	NA	-0.05235	0.01648	0.001487	0.2185	NA	NA	-0.1238	0.03251	0.000141	0.2862	NA	NA	0.05714	0.002826	6.437e-91	0.2062	NA	NA	-0.02183	0.04453	0.624	0.2827	NA	NA	0.05267	0.002757	2.4e-81	4.591e-16
rs2570380	9	113983555	44	A	G	continuous-30190-irnt	Monocyte percentage	0.07785	NA	NA	0.1037	0.03605	0.004012	0.2379	NA	NA	-0.05878	0.05326	0.2697	0.3036	NA	NA	-0.03823	0.01564	0.01451	0.2184	NA	NA	-0.0843	0.03253	0.009561	0.2862	NA	NA	0.05864	0.002808	7.408e-97	0.2061	NA	NA	-0.02183	0.04473	0.6255	0.2827	NA	NA	0.05431	0.002737	1.256e-87	1.218e-12
rs2570380	9	113983555	44	A	G	continuous-30130-irnt	Monocyte count	0.07785	NA	NA	0.1201	0.03432	0.0004657	0.2379	NA	NA	-0.02504	0.05476	0.6475	0.3036	NA	NA	-0.05226	0.01648	0.001516	0.2184	NA	NA	-0.1233	0.03252	0.0001494	0.2862	NA	NA	0.05715	0.002826	6.169e-91	0.2061	NA	NA	-0.02153	0.04454	0.6288	0.2827	NA	NA	0.05268	0.002757	2.191e-81	5.188e-16
rs2570381	9	113983568	44	A	T	continuous-30190-irnt	Monocyte percentage	0.07782	NA	NA	0.1037	0.03606	0.00404	0.2378	NA	NA	-0.05907	0.05328	0.2676	0.3035	NA	NA	-0.03816	0.01564	0.01471	0.2183	NA	NA	-0.08438	0.03254	0.0095	0.2859	NA	NA	0.05856	0.00281	1.843e-96	0.206	NA	NA	-0.02173	0.04474	0.6272	0.2824	NA	NA	0.05423	0.002739	2.945e-87	1.3e-12
rs2570381	9	113983568	44	A	T	continuous-30130-irnt	Monocyte count	0.07782	NA	NA	0.1201	0.03433	0.000468	0.2378	NA	NA	-0.02538	0.05479	0.6432	0.3035	NA	NA	-0.05222	0.01648	0.001533	0.2183	NA	NA	-0.1233	0.03253	0.0001497	0.2859	NA	NA	0.05705	0.002828	1.685e-90	0.206	NA	NA	-0.02139	0.04455	0.6312	0.2824	NA	NA	0.05259	0.002759	5.582e-81	5.633e-16
rs2773539	9	113983592	44	T	A	continuous-30190-irnt	Monocyte percentage	0.07782	NA	NA	0.1037	0.03606	0.004025	0.2378	NA	NA	-0.05907	0.05328	0.2676	0.3036	NA	NA	-0.03837	0.01564	0.01415	0.2185	NA	NA	-0.08444	0.03253	0.009427	0.2859	NA	NA	0.05855	0.00281	1.853e-96	0.2061	NA	NA	-0.02211	0.04473	0.6212	0.2824	NA	NA	0.05422	0.002739	3.158e-87	1.167e-12
rs2773539	9	113983592	44	T	A	continuous-30130-irnt	Monocyte count	0.07782	NA	NA	0.1201	0.03433	0.0004665	0.2378	NA	NA	-0.02538	0.05479	0.6432	0.3036	NA	NA	-0.05231	0.01648	0.001503	0.2185	NA	NA	-0.1238	0.03252	0.0001413	0.2859	NA	NA	0.05705	0.002828	1.706e-90	0.2061	NA	NA	-0.02169	0.04454	0.6263	0.2824	NA	NA	0.05257	0.002759	5.948e-81	4.97e-16
rs2082549	9	113983868	44	C	T	continuous-30190-irnt	Monocyte percentage	0.07785	NA	NA	0.1037	0.03605	0.004001	0.2379	NA	NA	-0.05878	0.05326	0.2697	0.3036	NA	NA	-0.03846	0.01564	0.01391	0.2184	NA	NA	-0.08429	0.03253	0.009572	0.2862	NA	NA	0.05864	0.002808	7.426e-97	0.2061	NA	NA	-0.02183	0.04473	0.6255	0.2827	NA	NA	0.0543	0.002737	1.327e-87	1.116e-12
rs2082549	9	113983868	44	C	T	continuous-30130-irnt	Monocyte count	0.07785	NA	NA	0.1201	0.03432	0.0004647	0.2379	NA	NA	-0.02504	0.05476	0.6475	0.3036	NA	NA	-0.05236	0.01648	0.001485	0.2184	NA	NA	-0.1233	0.03252	0.0001493	0.2862	NA	NA	0.05714	0.002826	6.35e-91	0.2061	NA	NA	-0.02153	0.04454	0.6288	0.2827	NA	NA	0.05268	0.002757	2.296e-81	4.995e-16
rs1433588	9	113984440	44	C	T	continuous-30190-irnt	Monocyte percentage	0.07787	NA	NA	0.1037	0.03604	0.004024	0.2379	NA	NA	-0.05881	0.05326	0.2695	0.3036	NA	NA	-0.03843	0.01564	0.01399	0.2185	NA	NA	-0.08436	0.03252	0.009485	0.2863	NA	NA	0.05864	0.002807	6.813e-97	0.2062	NA	NA	-0.02222	0.04472	0.6193	0.2828	NA	NA	0.0543	0.002736	1.236e-87	1.097e-12
rs1433588	9	113984440	44	C	T	continuous-30130-irnt	Monocyte count	0.07787	NA	NA	0.1201	0.03432	0.0004669	0.2379	NA	NA	-0.02509	0.05476	0.6468	0.3036	NA	NA	-0.05234	0.01648	0.00149	0.2185	NA	NA	-0.1238	0.03251	0.0001408	0.2863	NA	NA	0.05707	0.002825	9.911e-91	0.2062	NA	NA	-0.02183	0.04453	0.624	0.2828	NA	NA	0.05261	0.002757	3.563e-81	4.777e-16
rs1433590	9	113984899	44	G	T	continuous-30190-irnt	Monocyte percentage	0.07787	NA	NA	0.1037	0.03604	0.004031	0.2379	NA	NA	-0.05884	0.05326	0.2692	0.3036	NA	NA	-0.03844	0.01564	0.01397	0.2185	NA	NA	-0.08439	0.03253	0.009467	0.2863	NA	NA	0.05864	0.002807	6.834e-97	0.2062	NA	NA	-0.02227	0.04472	0.6184	0.2828	NA	NA	0.0543	0.002736	1.246e-87	1.09e-12
rs1433590	9	113984899	44	G	T	continuous-30130-irnt	Monocyte count	0.07787	NA	NA	0.12	0.03432	0.0004687	0.2379	NA	NA	-0.02513	0.05476	0.6463	0.3036	NA	NA	-0.05235	0.01648	0.001489	0.2185	NA	NA	-0.1238	0.03252	0.000141	0.2863	NA	NA	0.05707	0.002825	9.882e-91	0.2062	NA	NA	-0.02187	0.04453	0.6233	0.2828	NA	NA	0.05261	0.002757	3.562e-81	4.782e-16
rs144601323	9	113985538	44	A	C	continuous-30190-irnt	Monocyte percentage	0.07718	NA	NA	0.1064	0.03635	0.003418	0.2379	NA	NA	-0.06098	0.05335	0.253	0.3036	NA	NA	-0.03813	0.01565	0.01481	0.2188	NA	NA	-0.08301	0.03248	0.0106	0.2859	NA	NA	0.05847	0.002811	4.721e-96	0.2033	NA	NA	-0.02272	0.04498	0.6135	0.2824	NA	NA	0.05415	0.00274	6.599e-87	1.346e-12
rs144601323	9	113985538	44	A	C	continuous-30130-irnt	Monocyte count	0.07718	NA	NA	0.1208	0.03461	0.0004816	0.2379	NA	NA	-0.03137	0.05486	0.5675	0.3036	NA	NA	-0.05172	0.01649	0.001704	0.2188	NA	NA	-0.1231	0.03247	0.0001497	0.2859	NA	NA	0.05687	0.00283	7.933e-90	0.2033	NA	NA	-0.02388	0.04479	0.594	0.2824	NA	NA	0.0524	0.002761	2.621e-80	5.878e-16
rs7020752	9	113986349	44	C	T	continuous-30190-irnt	Monocyte percentage	0.2979	NA	NA	-0.04262	0.02125	0.04483	0.09373	NA	NA	-0.07273	0.07892	0.3567	0.1423	NA	NA	0.03615	0.02098	0.0848	0.09148	NA	NA	0.005457	0.04717	0.9079	0.1129	NA	NA	0.07945	0.004022	7.495e-87	0.1472	NA	NA	0.003659	0.0526	0.9445	0.1162	NA	NA	0.07271	0.003856	2.569e-79	4.731e-08
rs2570386	9	113988723	44	A	G	continuous-30190-irnt	Monocyte percentage	0.07786	NA	NA	0.1036	0.03605	0.004064	0.2379	NA	NA	-0.05877	0.05326	0.2698	0.3036	NA	NA	-0.03844	0.01564	0.01397	0.2181	NA	NA	-0.083	0.03254	0.01075	0.2862	NA	NA	0.05847	0.002808	2.739e-96	0.2059	NA	NA	-0.02368	0.04473	0.5966	0.2826	NA	NA	0.05414	0.002737	4.381e-87	1.366e-12
rs2570386	9	113988723	44	A	G	continuous-30130-irnt	Monocyte count	0.07786	NA	NA	0.1198	0.03432	0.0004833	0.2379	NA	NA	-0.02514	0.05476	0.6462	0.3036	NA	NA	-0.05234	0.01648	0.001491	0.2181	NA	NA	-0.124	0.03253	0.0001375	0.2862	NA	NA	0.05705	0.002826	1.279e-90	0.2059	NA	NA	-0.02138	0.04454	0.6312	0.2826	NA	NA	0.05258	0.002758	4.571e-81	4.877e-16
rs57710164	9	113989473	44	C	A	continuous-30190-irnt	Monocyte percentage	0.3004	NA	NA	-0.04169	0.02124	0.04964	0.09233	NA	NA	-0.06958	0.07923	0.3798	0.1435	NA	NA	0.03074	0.02084	0.1403	0.09151	NA	NA	0.005013	0.04712	0.9153	0.1126	NA	NA	0.07993	0.004016	3.703e-88	0.1428	NA	NA	0.009723	0.05313	0.8548	0.1159	NA	NA	0.07304	0.003849	2.756e-80	3.695e-08
rs1831389	9	113990686	44	G	A	continuous-30190-irnt	Monocyte percentage	0.07785	NA	NA	0.1036	0.03605	0.004063	0.2379	NA	NA	-0.05882	0.05326	0.2694	0.3036	NA	NA	-0.03843	0.01564	0.01399	0.2188	NA	NA	-0.08712	0.03251	0.007363	0.2861	NA	NA	0.05842	0.002808	3.884e-96	0.2057	NA	NA	-0.02441	0.0448	0.5858	0.2826	NA	NA	0.05406	0.002737	7.692e-87	8.007e-13
rs1831389	9	113990686	44	G	A	continuous-30130-irnt	Monocyte count	0.07785	NA	NA	0.1198	0.03433	0.0004829	0.2379	NA	NA	-0.02517	0.05476	0.6457	0.3036	NA	NA	-0.05243	0.01648	0.001462	0.2188	NA	NA	-0.1284	0.0325	7.814e-05	0.2861	NA	NA	0.05696	0.002826	2.467e-90	0.2057	NA	NA	-0.02138	0.0446	0.6317	0.2826	NA	NA	0.05246	0.002758	1.073e-80	2.37e-16
rs11788404	9	113990920	44	C	A	continuous-30190-irnt	Monocyte percentage	0.3012	NA	NA	-0.04222	0.02121	0.04651	0.09286	NA	NA	-0.06889	0.07907	0.3837	0.1493	NA	NA	0.03368	0.02044	0.09943	0.09151	NA	NA	0.005013	0.04712	0.9153	0.1127	NA	NA	0.07972	0.004013	8.405e-88	0.145	NA	NA	0.002659	0.05273	0.9598	0.1162	NA	NA	0.07283	0.003844	4.832e-80	3.542e-08
rs35162206	9	113992019	44	G	GA	continuous-30190-irnt	Monocyte percentage	0.07793	NA	NA	0.1025	0.03604	0.004462	0.2386	NA	NA	-0.06087	0.0533	0.2535	0.3037	NA	NA	-0.03825	0.01564	0.01448	0.2183	NA	NA	-0.08146	0.03248	0.01214	0.2862	NA	NA	0.05857	0.00281	1.668e-96	0.2056	NA	NA	-0.02456	0.04476	0.5832	0.2827	NA	NA	0.05424	0.002739	2.807e-87	1.533e-12
rs35162206	9	113992019	44	G	GA	continuous-30130-irnt	Monocyte count	0.07793	NA	NA	0.1187	0.03432	0.0005397	0.2386	NA	NA	-0.02758	0.0548	0.6148	0.3037	NA	NA	-0.05208	0.01648	0.001581	0.2183	NA	NA	-0.1229	0.03247	0.0001526	0.2862	NA	NA	0.05709	0.002828	1.241e-90	0.2056	NA	NA	-0.02237	0.04457	0.6157	0.2827	NA	NA	0.05261	0.002759	4.647e-81	5.784e-16
rs2570388	9	113992598	44	G	A	continuous-30190-irnt	Monocyte percentage	0.07773	NA	NA	0.1025	0.03611	0.004532	0.2378	NA	NA	-0.06073	0.05327	0.2543	0.3037	NA	NA	-0.03853	0.01564	0.01377	0.2119	NA	NA	-0.08337	0.03313	0.01184	0.286	NA	NA	0.05841	0.002808	4.421e-96	0.2059	NA	NA	-0.02665	0.04478	0.5517	0.2824	NA	NA	0.05409	0.002738	6.898e-87	1.53e-12
rs2570388	9	113992598	44	G	A	continuous-30130-irnt	Monocyte count	0.07773	NA	NA	0.1181	0.03438	0.0005929	0.2378	NA	NA	-0.02608	0.05478	0.634	0.3037	NA	NA	-0.05244	0.01648	0.001463	0.2119	NA	NA	-0.1307	0.03311	7.935e-05	0.286	NA	NA	0.05701	0.002827	1.893e-90	0.2059	NA	NA	-0.02307	0.04458	0.6048	0.2824	NA	NA	0.05252	0.002758	8.214e-81	2.826e-16
rs2570389	9	113992923	44	T	C	continuous-30190-irnt	Monocyte percentage	0.07779	NA	NA	0.1025	0.03609	0.004501	0.238	NA	NA	-0.06139	0.05326	0.2491	0.3037	NA	NA	-0.03853	0.01564	0.01373	0.211	NA	NA	-0.08332	0.03316	0.01197	0.286	NA	NA	0.05836	0.002808	6.551e-96	0.2061	NA	NA	-0.02773	0.04475	0.5354	0.2825	NA	NA	0.05404	0.002738	1.029e-86	1.48e-12
rs2570389	9	113992923	44	T	C	continuous-30130-irnt	Monocyte count	0.07779	NA	NA	0.1176	0.03436	0.0006232	0.238	NA	NA	-0.02676	0.05476	0.6251	0.3037	NA	NA	-0.05241	0.01648	0.001469	0.211	NA	NA	-0.1299	0.03315	8.84e-05	0.286	NA	NA	0.05696	0.002827	2.667e-90	0.2061	NA	NA	-0.02357	0.04456	0.5968	0.2825	NA	NA	0.05247	0.002758	1.125e-80	3.324e-16
rs73529693	9	113994117	44	T	A	continuous-30190-irnt	Monocyte percentage	0.3007	NA	NA	-0.04145	0.02128	0.05141	0.09293	NA	NA	-0.06907	0.07907	0.3824	0.1492	NA	NA	0.0335	0.02045	0.1014	0.09159	NA	NA	0.005851	0.04711	0.9011	0.1127	NA	NA	0.07969	0.004013	8.952e-88	0.144	NA	NA	0.004384	0.0528	0.9338	0.1162	NA	NA	0.07286	0.003844	3.991e-80	4.897e-08
rs823998	9	113994926	44	G	C	continuous-30190-irnt	Monocyte percentage	0.0778	NA	NA	0.102	0.03606	0.004668	0.2386	NA	NA	-0.06138	0.05322	0.2488	0.3041	NA	NA	-0.03793	0.01562	0.01517	0.2116	NA	NA	-0.08671	0.03313	0.00886	0.2861	NA	NA	0.05854	0.002808	1.59e-96	0.2068	NA	NA	-0.02763	0.0446	0.5356	0.2825	NA	NA	0.0542	0.002737	3.051e-87	1.062e-12
rs823998	9	113994926	44	G	C	continuous-30130-irnt	Monocyte count	0.0778	NA	NA	0.1168	0.03433	0.0006718	0.2386	NA	NA	-0.02773	0.05472	0.6123	0.3041	NA	NA	-0.05135	0.01646	0.001808	0.2116	NA	NA	-0.1335	0.03312	5.527e-05	0.2861	NA	NA	0.05717	0.002826	5.732e-91	0.2068	NA	NA	-0.02602	0.04441	0.5579	0.2825	NA	NA	0.05265	0.002758	3.11e-81	2.102e-16
rs696728	9	113995615	44	A	G	continuous-30130-irnt	Monocyte count	0.08374	NA	NA	0.1051	0.03349	0.001706	0.242	NA	NA	-0.0284	0.05445	0.602	0.3444	NA	NA	-0.03866	0.01598	0.01554	0.2111	NA	NA	-0.1235	0.03306	0.0001873	0.2899	NA	NA	0.05604	0.002815	3.634e-88	0.2207	NA	NA	-0.03843	0.04319	0.3735	0.2871	NA	NA	0.05174	0.002744	2.748e-79	5.009e-14
rs696728	9	113995615	44	A	G	continuous-30190-irnt	Monocyte percentage	0.08374	NA	NA	0.09358	0.03517	0.007804	0.242	NA	NA	-0.06138	0.05295	0.2464	0.3444	NA	NA	-0.02978	0.01517	0.04954	0.2111	NA	NA	-0.07976	0.03307	0.01588	0.2899	NA	NA	0.05718	0.002797	6.811e-93	0.2207	NA	NA	-0.03061	0.04337	0.4804	0.2871	NA	NA	0.05301	0.002724	2.403e-84	3.366e-11
rs700132	9	113996168	44	G	C	continuous-30190-irnt	Monocyte percentage	0.07825	NA	NA	0.1014	0.03597	0.004825	0.2408	NA	NA	-0.05975	0.05309	0.2604	0.304	NA	NA	-0.03892	0.01563	0.01276	0.2097	NA	NA	-0.08179	0.03315	0.01363	0.289	NA	NA	0.05673	0.002801	3.057e-91	0.2054	NA	NA	-0.03235	0.04455	0.4678	0.2853	NA	NA	0.05249	0.002731	2.371e-82	3.113e-12
rs700132	9	113996168	44	G	C	continuous-30130-irnt	Monocyte count	0.07825	NA	NA	0.1147	0.03424	0.0008068	0.2408	NA	NA	-0.0263	0.05459	0.6299	0.304	NA	NA	-0.05305	0.01647	0.001272	0.2097	NA	NA	-0.1279	0.03314	0.0001142	0.289	NA	NA	0.05572	0.002819	5.687e-87	0.2054	NA	NA	-0.03029	0.04436	0.4947	0.2853	NA	NA	0.05126	0.002751	1.682e-77	6.015e-16
rs700133	9	113996421	44	C	G	continuous-30190-irnt	Monocyte percentage	0.07796	NA	NA	0.1031	0.03605	0.004235	0.2402	NA	NA	-0.06047	0.05309	0.2547	0.3039	NA	NA	-0.03847	0.01562	0.01382	0.2093	NA	NA	-0.08101	0.03317	0.01458	0.289	NA	NA	0.0565	0.002799	1.362e-90	0.2055	NA	NA	-0.0326	0.04456	0.4644	0.2853	NA	NA	0.0523	0.002729	7.873e-82	4.089e-12
rs700133	9	113996421	44	C	G	continuous-30130-irnt	Monocyte count	0.07796	NA	NA	0.1169	0.03432	0.0006554	0.2402	NA	NA	-0.02615	0.05458	0.6318	0.3039	NA	NA	-0.05266	0.01646	0.001381	0.2093	NA	NA	-0.127	0.03316	0.0001282	0.289	NA	NA	0.05538	0.002818	5.245e-86	0.2055	NA	NA	-0.03038	0.04437	0.4935	0.2853	NA	NA	0.05097	0.00275	1.053e-76	8.662e-16
rs700134	9	113997627	44	C	T	continuous-30190-irnt	Monocyte percentage	0.0546	NA	NA	0.0612	0.04283	0.1531	0.2343	NA	NA	-0.07609	0.05377	0.157	0.2858	NA	NA	-0.03579	0.01595	0.0248	0.1697	NA	NA	-0.0443	0.03603	0.2189	0.2885	NA	NA	0.05685	0.002802	1.519e-91	0.173	NA	NA	-0.004985	0.0481	0.9175	0.2837	NA	NA	0.05301	0.002738	1.585e-83	4.626e-09
rs700134	9	113997627	44	C	T	continuous-30130-irnt	Monocyte count	0.0546	NA	NA	0.06462	0.04078	0.1131	0.2343	NA	NA	-0.03793	0.05529	0.4927	0.2858	NA	NA	-0.04761	0.0168	0.004607	0.1697	NA	NA	-0.09942	0.03602	0.005781	0.2885	NA	NA	0.05578	0.00282	4.393e-87	0.173	NA	NA	-0.01912	0.0479	0.6897	0.2837	NA	NA	0.05164	0.002758	3.276e-78	1.516e-11
rs700137	9	113997789	44	A	G	continuous-30190-irnt	Monocyte percentage	0.05462	NA	NA	0.06117	0.04284	0.1534	0.2343	NA	NA	-0.07622	0.05377	0.1564	0.2858	NA	NA	-0.03582	0.01595	0.02473	0.1697	NA	NA	-0.04429	0.03604	0.219	0.2885	NA	NA	0.05687	0.002802	1.264e-91	0.1732	NA	NA	-0.003583	0.04806	0.9406	0.2837	NA	NA	0.05304	0.002738	1.298e-83	4.691e-09
rs700137	9	113997789	44	A	G	continuous-30130-irnt	Monocyte count	0.05462	NA	NA	0.0646	0.04079	0.1133	0.2343	NA	NA	-0.03772	0.05529	0.495	0.2858	NA	NA	-0.04754	0.01681	0.004673	0.1697	NA	NA	-0.09933	0.03603	0.005829	0.2885	NA	NA	0.05582	0.00282	3.374e-87	0.1732	NA	NA	-0.02	0.04785	0.676	0.2837	NA	NA	0.05168	0.002758	2.559e-78	1.515e-11
rs700138	9	113997887	44	T	C	continuous-30190-irnt	Monocyte percentage	0.05462	NA	NA	0.06104	0.04286	0.1543	0.2343	NA	NA	-0.07608	0.05378	0.1572	0.2858	NA	NA	-0.0358	0.01595	0.02481	0.1697	NA	NA	-0.04432	0.03604	0.2188	0.2888	NA	NA	0.05671	0.002801	3.638e-91	0.1734	NA	NA	-0.003123	0.04805	0.9482	0.284	NA	NA	0.05288	0.002737	3.4e-83	5.181e-09
rs700138	9	113997887	44	T	C	continuous-30130-irnt	Monocyte count	0.05462	NA	NA	0.06449	0.0408	0.114	0.2343	NA	NA	-0.03759	0.0553	0.4966	0.2858	NA	NA	-0.04755	0.01681	0.004665	0.1697	NA	NA	-0.09933	0.03603	0.005836	0.2888	NA	NA	0.05584	0.002819	2.478e-87	0.1734	NA	NA	-0.0209	0.04784	0.6623	0.284	NA	NA	0.0517	0.002757	1.947e-78	1.463e-11
rs700140	9	113998697	44	T	C	continuous-30190-irnt	Monocyte percentage	0.05497	NA	NA	0.05823	0.04304	0.1761	0.2339	NA	NA	-0.0741	0.05395	0.1696	0.2875	NA	NA	-0.03516	0.01595	0.0275	0.1695	NA	NA	-0.04464	0.0361	0.2163	0.2886	NA	NA	0.05663	0.002802	7.732e-91	0.1735	NA	NA	-0.003415	0.04815	0.9434	0.2839	NA	NA	0.05282	0.002738	6.405e-83	7.247e-09
rs700140	9	113998697	44	T	C	continuous-30130-irnt	Monocyte count	0.05497	NA	NA	0.06231	0.04098	0.1284	0.2339	NA	NA	-0.03571	0.05547	0.5197	0.2875	NA	NA	-0.04577	0.01681	0.006457	0.1695	NA	NA	-0.09903	0.03609	0.00607	0.2886	NA	NA	0.05589	0.00282	2.192e-87	0.1735	NA	NA	-0.02203	0.04794	0.6459	0.2839	NA	NA	0.05179	0.002759	1.314e-78	2.861e-11
rs7023493	9	113999363	44	C	T	continuous-30130-irnt	Monocyte count	0.3102	NA	NA	-0.0463	0.02058	0.02444	0.09199	NA	NA	-0.005494	0.08162	0.9463	0.1019	NA	NA	0.01859	0.02565	0.4688	0.08977	NA	NA	0.06066	0.04775	0.204	0.1096	NA	NA	0.08012	0.004095	2.989e-85	0.1222	NA	NA	0.03618	0.05674	0.5237	0.1123	NA	NA	0.07349	0.00394	1.2e-77	4.593e-08
rs7023493	9	113999363	44	C	T	continuous-30190-irnt	Monocyte percentage	0.3102	NA	NA	-0.05676	0.02161	0.008633	0.09199	NA	NA	-0.06552	0.07938	0.4092	0.1019	NA	NA	0.02302	0.02435	0.3444	0.08977	NA	NA	0.007905	0.04776	0.8685	0.1096	NA	NA	0.08029	0.004068	1.082e-86	0.1222	NA	NA	0.03104	0.05698	0.5859	0.1123	NA	NA	0.07323	0.003918	5.866e-78	2.314e-09
rs7023715	9	113999369	44	G	A	continuous-30130-irnt	Monocyte count	0.3085	NA	NA	-0.04755	0.02066	0.02135	0.09187	NA	NA	-0.006315	0.0817	0.9384	0.1019	NA	NA	0.01883	0.02565	0.463	0.08967	NA	NA	0.06112	0.04778	0.2008	0.1097	NA	NA	0.08013	0.004095	2.767e-85	0.1219	NA	NA	0.03662	0.05679	0.5191	0.1123	NA	NA	0.0735	0.00394	1.188e-77	3.785e-08
rs7023715	9	113999369	44	G	A	continuous-30190-irnt	Monocyte percentage	0.3085	NA	NA	-0.05795	0.0217	0.007565	0.09187	NA	NA	-0.0645	0.07946	0.417	0.1019	NA	NA	0.0232	0.02434	0.3407	0.08967	NA	NA	0.008872	0.04779	0.8527	0.1097	NA	NA	0.08029	0.004068	1.072e-86	0.1219	NA	NA	0.03096	0.05704	0.5872	0.1123	NA	NA	0.07323	0.003918	5.847e-78	2.063e-09
rs62571878	9	114004999	44	T	A	continuous-30130-irnt	Monocyte count	0.1831	NA	NA	0.0222	0.02462	0.3672	0.1331	NA	NA	-0.02241	0.0699	0.7484	0.1074	NA	NA	0.03205	0.02478	0.1959	0.05855	NA	NA	-0.04062	0.05722	0.4778	0.1596	NA	NA	0.1211	0.003484	1.642e-264	0.1316	NA	NA	-0.03203	0.05483	0.5591	0.1581	NA	NA	0.116	0.0034	4.378e-255	6.225e-09
rs11793808	9	114005561	44	C	T	continuous-30190-irnt	Monocyte percentage	0.2216	NA	NA	-0.07016	0.02428	0.003856	0.08464	NA	NA	-0.03168	0.08219	0.6999	0.1016	NA	NA	0.02621	0.0243	0.2808	0.08963	NA	NA	0.008353	0.04781	0.8613	0.1104	NA	NA	0.07966	0.004047	2.982e-86	0.1065	NA	NA	0.02206	0.06009	0.7135	0.1116	NA	NA	0.07341	0.003913	1.609e-78	1.238e-08
rs11793808	9	114005561	44	C	T	continuous-30130-irnt	Monocyte count	0.2216	NA	NA	-0.07207	0.02312	0.001823	0.08464	NA	NA	0.007215	0.08451	0.932	0.1016	NA	NA	0.02025	0.02561	0.4292	0.08963	NA	NA	0.06224	0.04779	0.1929	0.1104	NA	NA	0.07977	0.004073	2.159e-85	0.1065	NA	NA	0.03284	0.05983	0.5831	0.1116	NA	NA	0.07348	0.003937	9.628e-78	4.535e-09
rs765913341	9	114024705	44	CAAA	C	continuous-30190-irnt	Monocyte percentage	0.3983	NA	NA	0.03419	0.02174	0.1159	0.3265	NA	NA	-0.04733	0.05086	0.3521	0.2341	NA	NA	-0.02472	0.01782	0.1653	0.08501	NA	NA	-0.01339	0.05274	0.7996	0.3808	NA	NA	-0.09386	0.002718	2.932e-261	0.3738	NA	NA	-0.07118	0.03976	0.07344	0.3762	NA	NA	-0.08999	0.002654	5.216e-252	8.274e-10
rs762532167	9	114024716	44	AAAG	A	continuous-30190-irnt	Monocyte percentage	0.3984	NA	NA	0.03383	0.02175	0.1198	0.3268	NA	NA	-0.04724	0.05071	0.3515	0.237	NA	NA	-0.0216	0.01775	0.2236	0.08517	NA	NA	-0.01597	0.05278	0.7623	0.3814	NA	NA	-0.0935	0.002717	1.754e-259	0.3753	NA	NA	-0.06981	0.03978	0.0793	0.3769	NA	NA	-0.08957	0.002653	6.135e-250	5.781e-10
rs529749554	9	126806254	45	A	AT	categorical-1747-4	Hair colour (natural, before greying)	NA	0.283	0.339	-0.2175	0.06403	0.0006819	NA	0.1567	0.1653	-0.05518	0.1379	0.6891	NA	0.1528	0.153	-0.02067	0.0562	0.713	NA	0.2515	0.2389	0.1158	0.0852	0.1741	NA	0.1039	0.09361	0.1497	0.009373	2.143e-57	NA	0.183	0.2217	-0.08593	0.1118	0.442	NA	0.1088	0.09993	0.1351	0.009048	2.05e-50	7.941e-09
rs11244020	9	136043192	45	A	G	biomarkers-30610-irnt	Alkaline phosphatase	0.3182	NA	NA	-0.0111	0.01968	0.5727	0.6362	NA	NA	-0.05661	0.04639	0.2224	0.5169	NA	NA	0.02352	0.01475	0.1108	0.2032	NA	NA	-0.03802	0.03252	0.2424	0.6443	NA	NA	-0.06905	0.002734	1.111e-140	0.5564	NA	NA	-0.08418	0.03692	0.0226	0.6339	NA	NA	-0.06486	0.002644	6.711e-133	6.569e-09
rs7022409	9	136043270	45	T	C	biomarkers-30610-irnt	Alkaline phosphatase	0.3235	NA	NA	-0.0134	0.01952	0.4922	0.6365	NA	NA	-0.0638	0.04636	0.1687	0.5163	NA	NA	0.02428	0.01474	0.09941	0.2031	NA	NA	-0.03814	0.03248	0.2402	0.6443	NA	NA	-0.06907	0.002734	8.04e-141	0.5595	NA	NA	-0.08214	0.03687	0.0259	0.6339	NA	NA	-0.06489	0.002643	4e-133	6.209e-09
rs7034230	9	136043357	45	C	T	biomarkers-30610-irnt	Alkaline phosphatase	0.3224	NA	NA	-0.01416	0.01956	0.4692	0.6371	NA	NA	-0.06075	0.0464	0.1905	0.517	NA	NA	0.02366	0.01476	0.1089	0.2037	NA	NA	-0.03509	0.03255	0.281	0.6443	NA	NA	-0.06913	0.002735	5.424e-141	0.5586	NA	NA	-0.08168	0.0369	0.02685	0.634	NA	NA	-0.06496	0.002644	2.596e-133	8.342e-09
rs7022543	9	136043371	45	T	C	biomarkers-30610-irnt	Alkaline phosphatase	0.3278	NA	NA	-0.01101	0.0195	0.5725	0.6373	NA	NA	-0.06079	0.04648	0.1909	0.517	NA	NA	0.02372	0.01476	0.108	0.2037	NA	NA	-0.03507	0.03256	0.2814	0.6443	NA	NA	-0.06912	0.002735	5.705e-141	0.5592	NA	NA	-0.08167	0.03694	0.02704	0.634	NA	NA	-0.06489	0.002644	4.872e-133	5.351e-09
rs7022688	9	136043470	45	T	C	biomarkers-30610-irnt	Alkaline phosphatase	0.3227	NA	NA	-0.0136	0.01958	0.4874	0.6369	NA	NA	-0.06769	0.04645	0.1451	0.5171	NA	NA	0.02353	0.01478	0.1113	0.203	NA	NA	-0.03635	0.03256	0.2642	0.6446	NA	NA	-0.06892	0.002736	5.764e-140	0.5589	NA	NA	-0.08152	0.03692	0.02724	0.6342	NA	NA	-0.06479	0.002646	1.879e-132	9.943e-09
rs7033553	9	136043471	45	G	A	biomarkers-30610-irnt	Alkaline phosphatase	0.3226	NA	NA	-0.0139	0.01959	0.478	0.6369	NA	NA	-0.06772	0.04645	0.1449	0.5171	NA	NA	0.02352	0.01478	0.1114	0.2034	NA	NA	-0.03535	0.03256	0.2776	0.6445	NA	NA	-0.06893	0.002736	5.062e-140	0.5585	NA	NA	-0.08143	0.03692	0.02742	0.6342	NA	NA	-0.0648	0.002646	1.682e-132	1.004e-08
rs6597603	9	136043697	45	G	C	biomarkers-30610-irnt	Alkaline phosphatase	0.3228	NA	NA	-0.01379	0.0196	0.4818	0.6371	NA	NA	-0.06033	0.04652	0.1946	0.5171	NA	NA	0.02408	0.01479	0.1035	0.2063	NA	NA	-0.03536	0.03251	0.2767	0.6443	NA	NA	-0.0695	0.002736	2.499e-142	0.5585	NA	NA	-0.08093	0.03697	0.02857	0.634	NA	NA	-0.0653	0.002646	1.697e-134	6.198e-09
rs7862461	9	136044016	45	C	A	biomarkers-30610-irnt	Alkaline phosphatase	0.2926	NA	NA	-0.02349	0.02029	0.2468	0.634	NA	NA	-0.06099	0.0465	0.1896	0.517	NA	NA	0.02419	0.01482	0.1027	0.203	NA	NA	-0.03112	0.03278	0.3424	0.6444	NA	NA	-0.06983	0.002738	1.645e-143	0.553	NA	NA	-0.07663	0.03709	0.03881	0.6336	NA	NA	-0.06579	0.002649	3.494e-136	1.762e-08
rs35781646	9	136044393	45	G	A	biomarkers-30610-irnt	Alkaline phosphatase	0.3103	NA	NA	-0.02167	0.0199	0.2763	0.6366	NA	NA	-0.06051	0.04683	0.1963	0.5179	NA	NA	0.02446	0.01485	0.09953	0.2023	NA	NA	-0.02984	0.03294	0.3651	0.6452	NA	NA	-0.06959	0.00274	2.783e-142	0.5569	NA	NA	-0.07425	0.03724	0.04619	0.6346	NA	NA	-0.06548	0.002651	9.556e-135	1.443e-08
rs11244021	9	136044621	45	G	T	biomarkers-30610-irnt	Alkaline phosphatase	0.3517	NA	NA	-0.02383	0.01939	0.2191	0.64	NA	NA	-0.05105	0.0469	0.2764	0.5181	NA	NA	0.02459	0.01487	0.09814	0.2014	NA	NA	-0.02188	0.03316	0.5093	0.645	NA	NA	-0.06987	0.002741	2.352e-143	0.5592	NA	NA	-0.06833	0.03732	0.06714	0.6351	NA	NA	-0.06564	0.00265	2.025e-135	1.044e-08
rs10117255	9	136046495	45	T	C	biomarkers-30610-irnt	Alkaline phosphatase	0.1688	NA	NA	0.05953	0.02471	0.01598	0.1279	NA	NA	-0.02143	0.06825	0.7535	0.3163	NA	NA	-0.0153	0.01618	0.3444	0.3882	NA	NA	-0.02023	0.02716	0.4565	0.1343	NA	NA	0.07506	0.003845	7.172e-85	0.1396	NA	NA	-0.02858	0.0531	0.5905	0.14	NA	NA	0.06764	0.003651	1.291e-76	1.119e-08
rs2039184	9	136047393	45	A	G	biomarkers-30610-irnt	Alkaline phosphatase	0.699	NA	NA	0.07766	0.0202	0.0001205	0.4775	NA	NA	-0.04094	0.04477	0.3605	0.5015	NA	NA	-0.03785	0.01496	0.01143	0.4104	NA	NA	-0.03034	0.02662	0.2545	0.4354	NA	NA	-0.07131	0.002639	8.217e-161	0.5018	NA	NA	-0.1173	0.03706	0.001547	0.4408	NA	NA	-0.06769	0.002555	1.252e-154	5.23e-12
rs10124364	9	136057605	45	G	A	biomarkers-30610-irnt	Alkaline phosphatase	0.1623	NA	NA	0.02295	0.02535	0.3652	0.1545	NA	NA	-0.01738	0.0635	0.7843	0.3182	NA	NA	-0.02143	0.01609	0.1828	0.4013	NA	NA	-0.02996	0.02676	0.263	0.1331	NA	NA	0.07497	0.003854	2.859e-84	0.1382	NA	NA	-0.02624	0.05358	0.6244	0.1389	NA	NA	0.06616	0.003658	4.067e-73	1.09e-10
rs60757320	9	136065737	45	T	C	biomarkers-30610-irnt	Alkaline phosphatase	0.4056	NA	NA	0.01695	0.01998	0.3964	0.2026	NA	NA	0.0155	0.05905	0.7929	0.3109	NA	NA	2.682e-05	0.0171	0.9987	0.3292	NA	NA	-0.03686	0.02991	0.2179	0.172	NA	NA	0.07481	0.003684	1.108e-91	0.2221	NA	NA	-0.06442	0.04708	0.1713	0.1795	NA	NA	0.06738	0.003503	2.009e-82	6.518e-09
rs148577536	9	136065743	45	T	G	biomarkers-30610-irnt	Alkaline phosphatase	0.3964	NA	NA	0.01661	0.02014	0.4096	0.1999	NA	NA	0.006032	0.0595	0.9193	0.3092	NA	NA	0.001701	0.01714	0.921	0.3286	NA	NA	-0.03757	0.02996	0.2097	0.1664	NA	NA	0.07424	0.003761	1.024e-86	0.2203	NA	NA	-0.06444	0.04725	0.1726	0.1739	NA	NA	0.06665	0.003571	1.006e-77	1.184e-08
rs542775467	9	136065746	45	A	G	biomarkers-30610-irnt	Alkaline phosphatase	0.3953	NA	NA	0.01729	0.02015	0.3909	0.1999	NA	NA	0.005988	0.0595	0.9198	0.3092	NA	NA	0.001747	0.01714	0.9188	0.3286	NA	NA	-0.03761	0.02996	0.2094	0.1663	NA	NA	0.07424	0.003761	1.023e-86	0.2202	NA	NA	-0.06434	0.04725	0.1733	0.1738	NA	NA	0.06668	0.003572	8.897e-78	1.295e-08
rs7035521	9	136068387	45	C	T	biomarkers-30610-irnt	Alkaline phosphatase	0.1359	NA	NA	-0.07732	0.02677	0.003878	0.06945	NA	NA	-0.07336	0.0863	0.3953	0.06916	NA	NA	0.01063	0.03067	0.7288	0.06646	NA	NA	-0.1562	0.0545	0.004152	0.08899	NA	NA	0.07207	0.004677	1.442e-53	0.08695	NA	NA	0.03564	0.06837	0.6022	0.0891	NA	NA	0.06433	0.004524	6.946e-46	3.539e-10
rs7035653	9	136068490	45	C	T	biomarkers-30610-irnt	Alkaline phosphatase	0.1359	NA	NA	-0.07683	0.02678	0.004118	0.06836	NA	NA	-0.0816	0.08691	0.3477	0.06827	NA	NA	0.008135	0.03089	0.7923	0.06575	NA	NA	-0.1595	0.05491	0.003681	0.08821	NA	NA	0.07137	0.004695	3.472e-52	0.07927	NA	NA	0.02231	0.07135	0.7545	0.0883	NA	NA	0.06354	0.004542	1.813e-44	3.221e-10
rs11244032	9	136077004	45	C	G	biomarkers-30610-irnt	Alkaline phosphatase	0.4157	NA	NA	-0.03753	0.01831	0.04046	0.4531	NA	NA	0.01591	0.04387	0.7169	0.442	NA	NA	0.02297	0.0148	0.1205	0.5921	NA	NA	0.03423	0.02591	0.1865	0.4749	NA	NA	0.07093	0.00262	2.037e-161	0.491	NA	NA	0.1157	0.03589	0.001263	0.4741	NA	NA	0.06714	0.002532	5.535e-155	2.847e-09
rs10901246	9	136080485	45	G	T	biomarkers-30610-irnt	Alkaline phosphatase	0.5875	NA	NA	-0.008141	0.01881	0.6651	0.774	NA	NA	-0.02336	0.05415	0.6662	0.5611	NA	NA	0.001389	0.015	0.9262	0.5609	NA	NA	0.06563	0.02573	0.01075	0.8107	NA	NA	-0.05778	0.003359	2.578e-66	0.7369	NA	NA	-0.01908	0.04213	0.6506	0.8005	NA	NA	-0.05144	0.003189	1.579e-58	4.008e-08
rs10901247	9	136080487	45	A	C	biomarkers-30610-irnt	Alkaline phosphatase	0.5886	NA	NA	-0.008213	0.01881	0.6624	0.7741	NA	NA	-0.02342	0.05415	0.6654	0.561	NA	NA	0.001557	0.015	0.9173	0.5609	NA	NA	0.06565	0.02573	0.01073	0.8107	NA	NA	-0.05778	0.003359	2.547e-66	0.737	NA	NA	-0.0187	0.04214	0.6572	0.8006	NA	NA	-0.05143	0.003189	1.623e-58	3.859e-08
rs6597608	9	136081391	45	G	A	biomarkers-30610-irnt	Alkaline phosphatase	0.5408	NA	NA	0.02207	0.01972	0.2631	0.7444	NA	NA	0.04409	0.0543	0.4168	0.5838	NA	NA	-0.007321	0.01591	0.6454	0.5647	NA	NA	0.08982	0.02744	0.001065	0.8063	NA	NA	-0.05237	0.003417	4.913e-53	0.7275	NA	NA	-0.02496	0.04471	0.5767	0.796	NA	NA	-0.04597	0.003256	2.905e-45	2.468e-09
rs6597609	9	136081466	45	C	T	biomarkers-30610-irnt	Alkaline phosphatase	0.5446	NA	NA	0.015	0.01948	0.4414	0.7353	NA	NA	-0.007831	0.05391	0.8845	0.5291	NA	NA	-0.001043	0.01537	0.9459	0.514	NA	NA	0.05667	0.02637	0.03166	0.7811	NA	NA	-0.06472	0.003319	1.148e-84	0.6991	NA	NA	-0.0354	0.04294	0.4097	0.7705	NA	NA	-0.05782	0.003163	1.189e-74	5.634e-10
rs3761822	9	136085823	45	G	A	biomarkers-30610-irnt	Alkaline phosphatase	0.3578	NA	NA	-0.001791	0.01976	0.9278	0.6592	NA	NA	-0.03293	0.04861	0.4981	0.5517	NA	NA	-0.002344	0.01482	0.8744	0.5433	NA	NA	0.07249	0.02567	0.004738	0.8031	NA	NA	-0.05872	0.003297	5.725e-71	0.6743	NA	NA	0.009307	0.03867	0.8098	0.7891	NA	NA	-0.05225	0.003135	2.298e-62	3.526e-09
rs3761823	9	136086812	45	C	G	biomarkers-30610-irnt	Alkaline phosphatase	0.35	NA	NA	-0.005784	0.01987	0.771	0.658	NA	NA	-0.03013	0.04836	0.5333	0.5517	NA	NA	-0.002349	0.01481	0.874	0.5433	NA	NA	0.07197	0.02565	0.005014	0.8031	NA	NA	-0.05875	0.003296	4.574e-71	0.6729	NA	NA	0.01133	0.03867	0.7696	0.789	NA	NA	-0.05237	0.003135	1.181e-62	5.503e-09
rs4962104	9	136087047	45	T	C	biomarkers-30610-irnt	Alkaline phosphatase	0.3499	NA	NA	-0.00605	0.01987	0.7608	0.658	NA	NA	-0.03012	0.04836	0.5334	0.5517	NA	NA	-0.002299	0.01482	0.8767	0.5433	NA	NA	0.072	0.02565	0.004997	0.8031	NA	NA	-0.05877	0.003296	4.1e-71	0.6728	NA	NA	0.01127	0.03867	0.7707	0.789	NA	NA	-0.05239	0.003135	1.044e-62	5.546e-09
rs10793958	9	136088047	45	G	A	biomarkers-30610-irnt	Alkaline phosphatase	0.3569	NA	NA	-0.001747	0.01976	0.9295	0.6591	NA	NA	-0.03303	0.04861	0.4968	0.5516	NA	NA	-0.002348	0.01482	0.8741	0.5432	NA	NA	0.07213	0.02566	0.004939	0.8031	NA	NA	-0.05877	0.003296	4.155e-71	0.6738	NA	NA	0.009006	0.03867	0.8159	0.7891	NA	NA	-0.0523	0.003135	1.665e-62	3.66e-09
rs4454354	9	136089529	45	T	C	biomarkers-30610-irnt	Alkaline phosphatase	0.351	NA	NA	-0.005937	0.01988	0.7652	0.658	NA	NA	-0.03	0.0484	0.5353	0.5515	NA	NA	-0.002456	0.01483	0.8685	0.543	NA	NA	0.0724	0.02568	0.004818	0.8031	NA	NA	-0.05881	0.003296	3.455e-71	0.6729	NA	NA	0.01135	0.03869	0.7693	0.789	NA	NA	-0.05244	0.003135	8.799e-63	5.38e-09
rs4962108	9	136096706	45	G	A	biomarkers-30610-irnt	Alkaline phosphatase	0.7665	NA	NA	0.05027	0.02174	0.02077	0.7226	NA	NA	-0.02193	0.0513	0.6691	0.5285	NA	NA	0.006447	0.015	0.6673	0.5417	NA	NA	0.07653	0.02597	0.003215	0.8408	NA	NA	-0.05313	0.003584	1.012e-49	0.7893	NA	NA	-0.001666	0.04451	0.9701	0.8312	NA	NA	-0.04491	0.003395	5.954e-40	1.811e-11
rs13299582	9	136097602	45	C	T	biomarkers-30610-irnt	Alkaline phosphatase	0.3354	NA	NA	-0.03077	0.01976	0.1194	0.6728	NA	NA	-0.01989	0.04967	0.6888	0.5253	NA	NA	0.006349	0.01496	0.6713	0.5624	NA	NA	0.09354	0.02585	0.0002964	0.8376	NA	NA	-0.05339	0.003554	5.327e-51	0.6831	NA	NA	0.0142	0.03938	0.7183	0.8213	NA	NA	-0.04661	0.003357	7.995e-44	2.348e-09
rs13300535	9	136097813	45	A	G	biomarkers-30610-irnt	Alkaline phosphatase	0.5134	NA	NA	0.01087	0.01862	0.5593	0.6939	NA	NA	-0.03298	0.05012	0.5105	0.526	NA	NA	0.005438	0.01494	0.7159	0.5631	NA	NA	0.0929	0.02583	0.000323	0.8389	NA	NA	-0.05322	0.003564	2.052e-50	0.7107	NA	NA	0.02512	0.04026	0.5327	0.8253	NA	NA	-0.04506	0.00336	5.148e-41	4.384e-11
rs4486266	9	136098920	45	G	A	biomarkers-30610-irnt	Alkaline phosphatase	0.5201	NA	NA	0.001327	0.0185	0.9428	0.7119	NA	NA	-0.005854	0.05085	0.9084	0.5378	NA	NA	0.003296	0.01492	0.8252	0.5626	NA	NA	0.08826	0.02582	0.0006296	0.8671	NA	NA	-0.05687	0.003861	4.332e-49	0.7326	NA	NA	0.04877	0.04083	0.2324	0.8527	NA	NA	-0.04724	0.003604	3.068e-39	2.714e-11
rs7043707	9	136100898	45	G	A	biomarkers-30610-irnt	Alkaline phosphatase	0.3124	NA	NA	-0.02997	0.02002	0.1345	0.674	NA	NA	-0.0006454	0.04943	0.9896	0.5205	NA	NA	0.002216	0.01483	0.8812	0.5511	NA	NA	0.08852	0.02561	0.0005466	0.8416	NA	NA	-0.05576	0.003586	1.627e-54	0.6819	NA	NA	-0.02308	0.03963	0.5603	0.8246	NA	NA	-0.04899	0.003383	1.594e-47	6.836e-09
rs886082	9	136101999	45	T	G	biomarkers-30610-irnt	Alkaline phosphatase	0.4713	NA	NA	-0.02801	0.01822	0.1242	0.701	NA	NA	-0.006595	0.04965	0.8943	0.5218	NA	NA	0.002193	0.0148	0.8822	0.5515	NA	NA	0.08822	0.02556	0.000557	0.8446	NA	NA	-0.05573	0.003611	9.972e-54	0.7545	NA	NA	-0.05666	0.0428	0.1856	0.8302	NA	NA	-0.04895	0.003395	3.995e-47	7.737e-09
rs7390294	9	136102946	45	A	G	biomarkers-30610-irnt	Alkaline phosphatase	0.3173	NA	NA	-0.02507	0.01999	0.2098	0.6783	NA	NA	-0.00514	0.0494	0.9171	0.5208	NA	NA	0.002059	0.01484	0.8897	0.5521	NA	NA	0.08718	0.02562	0.0006662	0.8443	NA	NA	-0.05523	0.003612	9.01e-53	0.6886	NA	NA	-0.01575	0.0399	0.693	0.8273	NA	NA	-0.0483	0.003405	1.165e-45	9.338e-09
rs10793961	9	136109153	45	T	C	biomarkers-30610-irnt	Alkaline phosphatase	0.4197	NA	NA	-0.03268	0.01908	0.08675	0.6867	NA	NA	0.005438	0.04956	0.9126	0.5146	NA	NA	0.00481	0.01498	0.7482	0.5521	NA	NA	0.08735	0.02577	0.0007005	0.8437	NA	NA	-0.05649	0.003612	3.976e-55	0.7095	NA	NA	0.007289	0.04008	0.8557	0.8283	NA	NA	-0.04931	0.003402	1.341e-47	2.13e-09
rs11244041	9	136109279	45	G	A	biomarkers-30610-irnt	Alkaline phosphatase	0.3926	NA	NA	-0.04141	0.01925	0.03147	0.6835	NA	NA	-0.005025	0.04968	0.9194	0.5143	NA	NA	0.00493	0.01499	0.7422	0.5521	NA	NA	0.08858	0.02573	0.0005774	0.8435	NA	NA	-0.05641	0.00361	4.882e-55	0.703	NA	NA	-0.002557	0.03986	0.9489	0.8276	NA	NA	-0.04962	0.003402	3.459e-48	3.539e-09
rs4962111	9	136112537	45	T	C	biomarkers-30610-irnt	Alkaline phosphatase	0.3074	NA	NA	0.002184	0.02013	0.9136	0.1156	NA	NA	0.05744	0.07167	0.4228	0.2971	NA	NA	0.02158	0.01611	0.1805	0.3355	NA	NA	-0.128	0.02686	1.872e-06	0.08994	NA	NA	0.04786	0.004572	1.206e-25	0.2124	NA	NA	-0.04418	0.04432	0.3188	0.09929	NA	NA	0.03892	0.004216	2.666e-20	1.079e-09
rs4962039	9	136112570	45	C	T	biomarkers-30610-irnt	Alkaline phosphatase	0.4518	NA	NA	0.03353	0.01845	0.06915	0.1231	NA	NA	0.0813	0.06959	0.2427	0.2976	NA	NA	0.02063	0.01608	0.1997	0.3348	NA	NA	-0.1263	0.02683	2.526e-06	0.0902	NA	NA	0.04845	0.004565	2.558e-26	0.2218	NA	NA	-0.03146	0.04366	0.4711	0.1017	NA	NA	0.04091	0.004192	1.674e-22	7.573e-09
rs7855713	9	136112741	45	A	G	biomarkers-30610-irnt	Alkaline phosphatase	0.4673	NA	NA	0.02951	0.01851	0.1109	0.1248	NA	NA	0.0769	0.06927	0.2669	0.2978	NA	NA	0.02144	0.01615	0.1844	0.3361	NA	NA	-0.1304	0.02694	1.28e-06	0.09	NA	NA	0.04861	0.004578	2.457e-26	0.2243	NA	NA	-0.0317	0.0438	0.4693	0.1018	NA	NA	0.04078	0.004204	2.986e-22	3.318e-09
rs7869054	9	136112789	45	G	C	biomarkers-30610-irnt	Alkaline phosphatase	0.425	NA	NA	0.02116	0.01859	0.2551	0.1219	NA	NA	0.08027	0.07007	0.252	0.2974	NA	NA	0.02092	0.01617	0.1957	0.3355	NA	NA	-0.1313	0.02696	1.125e-06	0.08993	NA	NA	0.0488	0.004581	1.715e-26	0.2159	NA	NA	-0.0267	0.04407	0.5446	0.1011	NA	NA	0.04053	0.004209	5.947e-22	2.159e-09
rs60563410	9	136114344	45	C	CCT	biomarkers-30610-irnt	Alkaline phosphatase	0.5385	NA	NA	0.002509	0.01866	0.8931	0.1514	NA	NA	0.03758	0.06458	0.5606	0.3282	NA	NA	0.02448	0.0162	0.1308	0.3273	NA	NA	-0.1256	0.02811	7.949e-06	0.1125	NA	NA	0.04921	0.004209	1.391e-31	0.2551	NA	NA	-0.05259	0.04331	0.2246	0.125	NA	NA	0.04144	0.003917	3.728e-26	2.365e-09
rs7044125	9	136114571	45	A	C	biomarkers-30610-irnt	Alkaline phosphatase	0.5326	NA	NA	-0.02569	0.01895	0.1753	0.1444	NA	NA	0.05989	0.06731	0.3736	0.3352	NA	NA	0.02451	0.01628	0.1322	0.3514	NA	NA	-0.1443	0.02753	1.571e-07	0.1077	NA	NA	0.04633	0.004293	3.775e-27	0.2318	NA	NA	-0.07136	0.04485	0.1115	0.1205	NA	NA	0.03694	0.003989	2.018e-20	8.371e-13
rs12339451	9	136115310	45	C	G	biomarkers-30610-irnt	Alkaline phosphatase	0.1845	NA	NA	-0.06985	0.02347	0.002918	0.05923	NA	NA	-0.1295	0.09525	0.1739	0.07952	NA	NA	-0.0339	0.02793	0.2248	0.07491	NA	NA	-0.1654	0.0505	0.001053	0.03687	NA	NA	0.07781	0.007057	2.843e-28	0.1051	NA	NA	-0.04671	0.06166	0.4488	0.04043	NA	NA	0.05433	0.006462	4.214e-17	1.242e-14
rs7466988	9	136117048	45	T	C	biomarkers-30610-irnt	Alkaline phosphatase	0.4304	NA	NA	-0.01087	0.01885	0.5644	0.1111	NA	NA	-0.1214	0.07137	0.08884	0.109	NA	NA	-0.07398	0.02427	0.002301	0.2202	NA	NA	-0.2457	0.03219	2.311e-14	0.08821	NA	NA	-0.1184	0.004623	1.124e-144	0.1918	NA	NA	-0.006902	0.04838	0.8866	0.09491	NA	NA	-0.1127	0.004348	4.371e-148	1.241e-10
rs7466962	9	136117115	45	A	C	biomarkers-30610-irnt	Alkaline phosphatase	0.4286	NA	NA	-0.01129	0.01886	0.5493	0.09848	NA	NA	-0.1352	0.07557	0.07357	0.09433	NA	NA	-0.08784	0.02585	0.0006794	0.2114	NA	NA	-0.2474	0.03261	3.305e-14	0.07207	NA	NA	-0.1665	0.005072	2.708e-236	0.1725	NA	NA	-0.009578	0.05117	0.8515	0.07906	NA	NA	-0.1543	0.004731	2.191e-233	4.506e-17
rs34390811	9	136117176	45	T	TA	biomarkers-30610-irnt	Alkaline phosphatase	0.2992	NA	NA	-0.006155	0.02042	0.7631	0.09577	NA	NA	-0.08826	0.07626	0.2471	0.108	NA	NA	-0.06813	0.02439	0.005218	0.2203	NA	NA	-0.2462	0.03197	1.351e-14	0.08651	NA	NA	-0.123	0.004686	6.096e-152	0.1495	NA	NA	-0.03559	0.05377	0.508	0.09114	NA	NA	-0.1174	0.004423	3.225e-155	2.19e-10
rs34531929	9	136118163	45	C	T	biomarkers-30610-irnt	Alkaline phosphatase	0.2044	NA	NA	0.06581	0.02357	0.005242	0.06358	NA	NA	0.08135	0.09375	0.3856	0.02658	NA	NA	-0.1425	0.05072	0.00497	0.008072	NA	NA	-0.008009	0.1738	0.9632	0.07213	NA	NA	-0.1415	0.005118	3.086e-168	0.0744	NA	NA	0.02685	0.07515	0.7209	0.07277	NA	NA	-0.1309	0.004958	1.423e-153	1.217e-16
rs9411364	9	136118223	45	A	C	biomarkers-30610-irnt	Alkaline phosphatase	0.3383	NA	NA	-0.000261	0.01969	0.9894	0.1093	NA	NA	-0.06089	0.07111	0.3919	0.1097	NA	NA	-0.06564	0.02425	0.006794	0.2202	NA	NA	-0.242	0.03191	3.352e-14	0.09829	NA	NA	-0.0822	0.00443	7.172e-77	0.1606	NA	NA	-0.002329	0.05205	0.9643	0.1031	NA	NA	-0.08015	0.004196	2.455e-81	1.404e-08
rs9411365	9	136118268	45	C	G	biomarkers-30610-irnt	Alkaline phosphatase	0.3307	NA	NA	-0.07298	0.02002	0.0002667	0.1117	NA	NA	-0.04607	0.07473	0.5376	0.3225	NA	NA	0.02561	0.0166	0.1228	0.3477	NA	NA	-0.1657	0.02837	5.214e-09	0.07127	NA	NA	0.04619	0.00515	3.014e-19	0.1857	NA	NA	-0.08546	0.04851	0.07811	0.08232	NA	NA	0.03069	0.004679	5.421e-11	4.85e-18
rs782278150	9	136118462	45	AG	A	biomarkers-30610-irnt	Alkaline phosphatase	0.2108	NA	NA	0.06462	0.02334	0.005629	0.07649	NA	NA	0.1291	0.08668	0.1363	0.03696	NA	NA	-0.06882	0.04207	0.1019	0.0131	NA	NA	-0.1764	0.133	0.1847	0.09467	NA	NA	-0.1041	0.004536	1.487e-116	0.0957	NA	NA	-0.0188	0.06627	0.7766	0.09469	NA	NA	-0.09678	0.00441	9.163e-107	1.621e-11
rs781792892	9	136121121	45	AAAAAAC	A	biomarkers-30610-irnt	Alkaline phosphatase	0.1842	NA	NA	-0.0111	0.02509	0.6582	0.1032	NA	NA	0.05701	0.07934	0.4724	0.2519	NA	NA	0.01182	0.01867	0.5265	0.1252	NA	NA	-0.01156	0.04369	0.7914	0.1088	NA	NA	-0.0925	0.004443	2.993e-96	0.1382	NA	NA	-0.1104	0.06001	0.06571	0.1129	NA	NA	-0.08376	0.004223	1.5e-87	1.8e-08
rs10901250	9	136121626	45	G	A	biomarkers-30610-irnt	Alkaline phosphatase	0.1686	NA	NA	0.01641	0.02511	0.5133	0.1118	NA	NA	0.01558	0.07137	0.8272	0.2761	NA	NA	0.01824	0.01756	0.299	0.1425	NA	NA	0.03887	0.03991	0.3301	0.121	NA	NA	-0.08652	0.004053	3.933e-101	0.1629	NA	NA	-0.09533	0.05139	0.06362	0.125	NA	NA	-0.07758	0.003866	1.377e-89	1.972e-11
rs9411476	9	136127601	45	G	A	biomarkers-30610-irnt	Alkaline phosphatase	0.1248	NA	NA	-0.2277	0.02789	3.207e-16	0.0166	NA	NA	-0.2028	0.1811	0.2627	0.05564	NA	NA	-0.2075	0.03441	1.628e-09	0.1583	NA	NA	-0.2921	0.03614	6.389e-16	0.006926	NA	NA	0.02551	0.01614	0.114	0.03105	NA	NA	-0.04483	0.115	0.6968	0.01068	NA	NA	-0.0882	0.01209	2.988e-13	4.995e-24
rs4962113	9	136127641	45	T	C	biomarkers-30610-irnt	Alkaline phosphatase	0.517	NA	NA	0.04963	0.01851	0.007323	0.4707	NA	NA	0.02067	0.04531	0.6482	0.3043	NA	NA	0.0117	0.01682	0.4867	0.3551	NA	NA	0.116	0.02758	2.61e-05	0.4086	NA	NA	-0.05703	0.002698	3.379e-99	0.4073	NA	NA	0.04638	0.0385	0.2284	0.408	NA	NA	-0.05095	0.002614	1.288e-84	9.671e-19
rs8176719	9	136132908	45	T	TC	continuous-30010-irnt	Red blood cell (erythrocyte) count	0.2883	NA	NA	0.01896	0.02059	0.3572	0.2984	NA	NA	-0.06647	0.04561	0.145	0.4389	NA	NA	0.02865	0.01521	0.05967	0.3828	NA	NA	-0.0193	0.0283	0.4951	0.3391	NA	NA	-0.04318	0.002346	1.129e-75	0.3776	NA	NA	0.08643	0.03754	0.02132	0.3406	NA	NA	-0.04021	0.002289	4.556e-69	4.429e-08
rs13299342	9	136141504	45	G	A	biomarkers-30610-irnt	Alkaline phosphatase	0.072	NA	NA	-0.04125	0.03586	0.25	0.1077	NA	NA	-0.002538	0.07188	0.9718	0.2708	NA	NA	0.03625	0.0167	0.02996	0.1848	NA	NA	0.03671	0.03337	0.2713	0.1298	NA	NA	-0.09623	0.003889	3.659e-135	0.1603	NA	NA	-0.1039	0.05046	0.03945	0.1321	NA	NA	-0.08717	0.003728	6.407e-121	3.611e-15
rs8176632	9	136152547	45	C	T	biomarkers-30610-irnt	Alkaline phosphatase	0.2971	NA	NA	0.02293	0.02026	0.2578	0.1273	NA	NA	-0.03904	0.06664	0.558	0.2742	NA	NA	0.03187	0.01672	0.05661	0.1871	NA	NA	0.04625	0.0335	0.1674	0.1294	NA	NA	-0.09347	0.003899	5.296e-127	0.207	NA	NA	-0.1152	0.0455	0.01131	0.1354	NA	NA	-0.08177	0.003691	9.395e-109	1.811e-19
rs509482	9	136159240	45	G	A	biomarkers-30610-irnt	Alkaline phosphatase	0.1933	NA	NA	-0.02974	0.02312	0.1983	0.3308	NA	NA	-0.02055	0.04778	0.6671	0.2582	NA	NA	0.04051	0.01694	0.01679	0.2858	NA	NA	0.1241	0.02827	1.133e-05	0.2588	NA	NA	-0.0373	0.002985	7.754e-36	0.2466	NA	NA	0.05344	0.0426	0.2097	0.2581	NA	NA	-0.03276	0.002889	8.336e-30	8.167e-11
rs683236	9	136159262	45	T	C	biomarkers-30610-irnt	Alkaline phosphatase	0.1933	NA	NA	-0.02998	0.02312	0.1946	0.3301	NA	NA	-0.01906	0.04781	0.69	0.2572	NA	NA	0.04258	0.01698	0.01214	0.2857	NA	NA	0.1243	0.02827	1.098e-05	0.2581	NA	NA	-0.03603	0.00299	1.885e-33	0.246	NA	NA	0.05357	0.04268	0.2095	0.2574	NA	NA	-0.0315	0.002893	1.319e-27	9.123e-11
rs62574608	9	136159266	45	A	G	biomarkers-30610-irnt	Alkaline phosphatase	0.1933	NA	NA	-0.02996	0.02312	0.1949	0.3301	NA	NA	-0.01908	0.04781	0.6898	0.2572	NA	NA	0.04258	0.01698	0.01214	0.2857	NA	NA	0.1243	0.02827	1.098e-05	0.2581	NA	NA	-0.03603	0.00299	1.888e-33	0.246	NA	NA	0.05356	0.04268	0.2095	0.2574	NA	NA	-0.0315	0.002893	1.322e-27	9.127e-11
9:136159268_AAGGCC_A	9	136159268	45	AAGGCC	A	biomarkers-30610-irnt	Alkaline phosphatase	0.1918	NA	NA	-0.02967	0.02318	0.2006	0.3291	NA	NA	-0.01608	0.04793	0.7372	0.2574	NA	NA	0.04355	0.01696	0.01023	0.2849	NA	NA	0.1224	0.02829	1.51e-05	0.2579	NA	NA	-0.03613	0.002991	1.361e-33	0.2457	NA	NA	0.05346	0.04271	0.2107	0.2572	NA	NA	-0.03156	0.002895	1.104e-27	9.615e-11
rs512179	9	136159540	45	C	G	biomarkers-30610-irnt	Alkaline phosphatase	0.192	NA	NA	-0.02967	0.02305	0.198	0.33	NA	NA	-0.01854	0.04778	0.698	0.2581	NA	NA	0.04119	0.0169	0.01478	0.2859	NA	NA	0.1202	0.02818	1.981e-05	0.259	NA	NA	-0.03749	0.002982	2.946e-36	0.2466	NA	NA	0.05352	0.04239	0.2068	0.2582	NA	NA	-0.03293	0.002885	3.611e-30	1.081e-10
rs512887	9	136159579	45	G	A	biomarkers-30610-irnt	Alkaline phosphatase	0.1918	NA	NA	-0.02983	0.02307	0.1959	0.33	NA	NA	-0.01854	0.04778	0.6981	0.2581	NA	NA	0.04117	0.01689	0.01482	0.2853	NA	NA	0.1214	0.02821	1.693e-05	0.2587	NA	NA	-0.03732	0.002982	6.043e-36	0.2466	NA	NA	0.05347	0.04239	0.2071	0.258	NA	NA	-0.03277	0.002885	6.955e-30	9.917e-11
rs535855	9	136159790	45	A	G	biomarkers-30610-irnt	Alkaline phosphatase	0.1919	NA	NA	-0.02994	0.02305	0.194	0.33	NA	NA	-0.01855	0.04778	0.6979	0.2581	NA	NA	0.0412	0.0169	0.01476	0.2858	NA	NA	0.1206	0.02816	1.838e-05	0.2587	NA	NA	-0.03734	0.002982	5.524e-36	0.2465	NA	NA	0.05354	0.04239	0.2066	0.258	NA	NA	-0.03279	0.002885	6.329e-30	1.06e-10
rs535993	9	136159843	45	A	G	biomarkers-30610-irnt	Alkaline phosphatase	0.1919	NA	NA	-0.02989	0.02305	0.1947	0.33	NA	NA	-0.01856	0.04778	0.6976	0.258	NA	NA	0.04125	0.0169	0.01465	0.2857	NA	NA	0.1207	0.02817	1.814e-05	0.2587	NA	NA	-0.03736	0.002982	5.202e-36	0.2465	NA	NA	0.05354	0.04239	0.2067	0.258	NA	NA	-0.0328	0.002886	6.066e-30	1.026e-10
9:136159970_AG_A	9	136159970	45	AG	A	biomarkers-30610-irnt	Alkaline phosphatase	0.1921	NA	NA	-0.02906	0.02304	0.2073	0.3291	NA	NA	-0.01724	0.0478	0.7184	0.258	NA	NA	0.04144	0.0169	0.01423	0.284	NA	NA	0.1183	0.02821	2.747e-05	0.2578	NA	NA	-0.03836	0.002987	9.184e-38	0.2457	NA	NA	0.05318	0.04258	0.2116	0.2571	NA	NA	-0.03374	0.00289	1.701e-31	1.006e-10
rs1752338	9	136160185	45	C	A	biomarkers-30610-irnt	Alkaline phosphatase	0.1919	NA	NA	-0.02985	0.02305	0.1953	0.33	NA	NA	-0.01857	0.04778	0.6975	0.258	NA	NA	0.04125	0.0169	0.01462	0.2858	NA	NA	0.1205	0.02816	1.862e-05	0.2587	NA	NA	-0.03732	0.002982	6.132e-36	0.2461	NA	NA	0.05169	0.04247	0.2236	0.258	NA	NA	-0.03277	0.002885	6.741e-30	1.173e-10
rs1633512	9	136160219	45	T	C	biomarkers-30610-irnt	Alkaline phosphatase	0.1919	NA	NA	-0.02986	0.02305	0.1951	0.33	NA	NA	-0.01857	0.04778	0.6975	0.2581	NA	NA	0.04125	0.01689	0.0146	0.2858	NA	NA	0.1205	0.02816	1.868e-05	0.2587	NA	NA	-0.0373	0.002982	6.613e-36	0.2462	NA	NA	0.05167	0.04246	0.2237	0.258	NA	NA	-0.03275	0.002885	7.219e-30	1.182e-10
rs1752337	9	136160228	45	T	G	biomarkers-30610-irnt	Alkaline phosphatase	0.1918	NA	NA	-0.03008	0.02304	0.1916	0.33	NA	NA	-0.01858	0.04778	0.6974	0.2582	NA	NA	0.04142	0.01689	0.01417	0.2858	NA	NA	0.1205	0.02816	1.886e-05	0.2587	NA	NA	-0.03735	0.002982	5.539e-36	0.2462	NA	NA	0.05166	0.04246	0.2237	0.258	NA	NA	-0.0328	0.002886	6.229e-30	1.117e-10
rs62574609	9	136160311	45	T	C	biomarkers-30610-irnt	Alkaline phosphatase	0.1919	NA	NA	-0.02988	0.02305	0.1948	0.33	NA	NA	-0.01857	0.04778	0.6975	0.2581	NA	NA	0.04079	0.0169	0.01578	0.2858	NA	NA	0.1205	0.02816	1.869e-05	0.2587	NA	NA	-0.03731	0.002982	6.358e-36	0.2465	NA	NA	0.05333	0.04238	0.2082	0.258	NA	NA	-0.03277	0.002885	6.808e-30	1.223e-10
rs62574610	9	136160481	45	C	T	biomarkers-30610-irnt	Alkaline phosphatase	0.1919	NA	NA	-0.02983	0.02305	0.1957	0.33	NA	NA	-0.01857	0.04778	0.6974	0.2582	NA	NA	0.04122	0.01689	0.01468	0.2859	NA	NA	0.1205	0.02816	1.877e-05	0.2587	NA	NA	-0.03731	0.002982	6.343e-36	0.2465	NA	NA	0.05326	0.04238	0.2088	0.258	NA	NA	-0.03276	0.002885	7.168e-30	1.104e-10
rs62574611	9	136160538	45	G	C	biomarkers-30610-irnt	Alkaline phosphatase	0.1919	NA	NA	-0.02983	0.02305	0.1956	0.33	NA	NA	-0.0186	0.04778	0.697	0.2582	NA	NA	0.04088	0.0169	0.01555	0.2859	NA	NA	0.1205	0.02816	1.879e-05	0.2588	NA	NA	-0.03724	0.002981	8.541e-36	0.2466	NA	NA	0.05326	0.04238	0.2088	0.2581	NA	NA	-0.0327	0.002885	8.9e-30	1.251e-10
rs565126	9	136160632	45	G	A	biomarkers-30610-irnt	Alkaline phosphatase	0.1919	NA	NA	-0.02981	0.02305	0.196	0.33	NA	NA	-0.01859	0.04778	0.6972	0.2582	NA	NA	0.04075	0.0169	0.01588	0.2859	NA	NA	0.1205	0.02816	1.879e-05	0.2587	NA	NA	-0.03731	0.002982	6.275e-36	0.2466	NA	NA	0.05323	0.04238	0.209	0.258	NA	NA	-0.03277	0.002885	6.701e-30	1.247e-10
rs567898	9	136160931	45	A	G	biomarkers-30610-irnt	Alkaline phosphatase	0.1869	NA	NA	-0.03662	0.0235	0.1192	0.3236	NA	NA	-0.02148	0.04838	0.6571	0.2534	NA	NA	0.0438	0.01713	0.01058	0.2849	NA	NA	0.1202	0.02826	2.092e-05	0.2519	NA	NA	-0.03616	0.003034	9.32e-33	0.242	NA	NA	0.05297	0.04306	0.2186	0.2513	NA	NA	-0.03167	0.002935	3.843e-27	1.702e-10
rs568022	9	136160975	45	G	C	biomarkers-30610-irnt	Alkaline phosphatase	0.1848	NA	NA	-0.03297	0.02372	0.1646	0.3145	NA	NA	-0.03142	0.04942	0.5249	0.2479	NA	NA	0.04773	0.01745	0.006221	0.283	NA	NA	0.1171	0.0284	3.749e-05	0.2428	NA	NA	-0.03192	0.003106	8.838e-25	0.2354	NA	NA	0.06927	0.04403	0.1157	0.2425	NA	NA	-0.02744	0.003003	6.357e-20	7.07e-10
rs184916705	9	136160980	45	C	A	biomarkers-30610-irnt	Alkaline phosphatase	0.1851	NA	NA	-0.03259	0.02369	0.1689	0.3054	NA	NA	-0.0402	0.05011	0.4224	0.2415	NA	NA	0.04502	0.01773	0.01113	0.2794	NA	NA	0.1193	0.0287	3.239e-05	0.2412	NA	NA	-0.03324	0.003119	1.615e-26	0.2349	NA	NA	0.06788	0.04416	0.1243	0.2408	NA	NA	-0.02883	0.003017	1.207e-21	9.303e-10
rs654944	9	136160981	45	T	C	biomarkers-30610-irnt	Alkaline phosphatase	0.1851	NA	NA	-0.03255	0.02368	0.1693	0.306	NA	NA	-0.04157	0.05008	0.4065	0.2419	NA	NA	0.044	0.01771	0.01298	0.2793	NA	NA	0.1178	0.02871	4.064e-05	0.2417	NA	NA	-0.03223	0.003114	4.154e-25	0.2351	NA	NA	0.06994	0.04407	0.1126	0.2413	NA	NA	-0.02794	0.003012	1.772e-20	2.005e-09
rs568975	9	136161074	45	G	A	biomarkers-30610-irnt	Alkaline phosphatase	0.192	NA	NA	-0.02998	0.02305	0.1934	0.33	NA	NA	-0.01853	0.04779	0.6981	0.2583	NA	NA	0.04094	0.0169	0.01543	0.286	NA	NA	0.1205	0.02817	1.897e-05	0.2587	NA	NA	-0.0373	0.002982	6.856e-36	0.2467	NA	NA	0.05271	0.04237	0.2135	0.258	NA	NA	-0.03276	0.002886	7.214e-30	1.252e-10
rs9411382	9	136161274	45	T	C	biomarkers-30610-irnt	Alkaline phosphatase	0.729	NA	NA	0.0123	0.02057	0.55	0.6637	NA	NA	0.01028	0.04766	0.8292	0.7415	NA	NA	-0.04183	0.01691	0.01335	0.714	NA	NA	-0.1205	0.02817	1.9e-05	0.7411	NA	NA	0.0371	0.002982	1.538e-35	0.7462	NA	NA	-0.07101	0.04215	0.09202	0.7406	NA	NA	0.03208	0.00288	8.107e-29	2.615e-11
rs572651	9	136161469	45	C	T	biomarkers-30610-irnt	Alkaline phosphatase	0.192	NA	NA	-0.02994	0.02306	0.1941	0.33	NA	NA	-0.01862	0.0478	0.6969	0.2582	NA	NA	0.04125	0.01691	0.01471	0.286	NA	NA	0.1204	0.02817	1.913e-05	0.2586	NA	NA	-0.03729	0.002983	7.52e-36	0.2467	NA	NA	0.05246	0.04237	0.2157	0.2579	NA	NA	-0.03274	0.002887	8.065e-30	1.201e-10
rs572653	9	136161472	45	A	G	biomarkers-30610-irnt	Alkaline phosphatase	0.192	NA	NA	-0.02992	0.02306	0.1944	0.33	NA	NA	-0.01862	0.0478	0.6969	0.2582	NA	NA	0.04125	0.01691	0.01471	0.286	NA	NA	0.1204	0.02817	1.913e-05	0.2586	NA	NA	-0.03729	0.002983	7.517e-36	0.2467	NA	NA	0.05249	0.04237	0.2154	0.2579	NA	NA	-0.03274	0.002887	8.073e-30	1.2e-10
rs176689	9	136162131	45	G	T	biomarkers-30610-irnt	Alkaline phosphatase	0.1921	NA	NA	-0.02976	0.02306	0.1969	0.33	NA	NA	-0.01857	0.04779	0.6976	0.2583	NA	NA	0.04119	0.01691	0.01484	0.2861	NA	NA	0.1204	0.02818	1.937e-05	0.2587	NA	NA	-0.03722	0.002983	9.866e-36	0.2468	NA	NA	0.05233	0.04237	0.2169	0.258	NA	NA	-0.03268	0.002886	1.021e-29	1.284e-10
rs176690	9	136162764	45	C	T	biomarkers-30610-irnt	Alkaline phosphatase	0.1279	NA	NA	-0.05014	0.02748	0.06803	0.3073	NA	NA	-0.01241	0.0488	0.7992	0.2463	NA	NA	0.03826	0.0172	0.02617	0.2846	NA	NA	0.1213	0.02823	1.72e-05	0.2327	NA	NA	-0.05543	0.003092	6.808e-72	0.2132	NA	NA	0.05475	0.04476	0.2212	0.2319	NA	NA	-0.04989	0.002995	2.634e-62	3.371e-14
rs176693	9	136164001	45	C	T	biomarkers-30610-irnt	Alkaline phosphatase	0.1921	NA	NA	-0.02916	0.02308	0.2064	0.3301	NA	NA	-0.0186	0.04781	0.6973	0.2585	NA	NA	0.04146	0.01692	0.01426	0.2864	NA	NA	0.12	0.02819	2.07e-05	0.2587	NA	NA	-0.03722	0.002983	9.841e-36	0.2469	NA	NA	0.0516	0.04238	0.2233	0.258	NA	NA	-0.03268	0.002887	1.049e-29	1.352e-10
9:136164175_GA_G	9	136164175	45	GA	G	biomarkers-30610-irnt	Alkaline phosphatase	0.2105	NA	NA	-0.02944	0.0229	0.1985	0.3324	NA	NA	-0.02157	0.04803	0.6534	0.27	NA	NA	0.04157	0.01697	0.01433	0.2971	NA	NA	0.1196	0.02832	2.425e-05	0.2641	NA	NA	-0.04047	0.002987	7.748e-42	0.2589	NA	NA	0.04751	0.04229	0.2612	0.2637	NA	NA	-0.03577	0.00289	3.428e-35	4.257e-11
rs176695	9	136164639	45	A	G	biomarkers-30610-irnt	Alkaline phosphatase	0.1922	NA	NA	-0.02899	0.02308	0.2091	0.3301	NA	NA	-0.01866	0.04781	0.6962	0.2585	NA	NA	0.04149	0.01692	0.01421	0.2864	NA	NA	0.12	0.0282	2.101e-05	0.2588	NA	NA	-0.03728	0.002983	7.671e-36	0.2469	NA	NA	0.05124	0.04237	0.2266	0.2581	NA	NA	-0.03273	0.002887	8.423e-30	1.352e-10
rs176698	9	136165371	45	A	C	biomarkers-30610-irnt	Alkaline phosphatase	0.1922	NA	NA	-0.02882	0.02309	0.2119	0.3301	NA	NA	-0.01868	0.04781	0.696	0.2586	NA	NA	0.0416	0.01692	0.01396	0.2865	NA	NA	0.1198	0.0282	2.145e-05	0.2588	NA	NA	-0.0373	0.002983	7.166e-36	0.247	NA	NA	0.05127	0.04237	0.2263	0.2581	NA	NA	-0.03274	0.002887	8.074e-30	1.335e-10
rs176700	9	136169087	45	G	A	biomarkers-30610-irnt	Alkaline phosphatase	0.1648	NA	NA	0.009847	0.0245	0.6877	0.3126	NA	NA	-0.01205	0.0484	0.8034	0.2506	NA	NA	0.04082	0.01715	0.0173	0.2861	NA	NA	0.1206	0.02825	1.978e-05	0.2334	NA	NA	-0.05497	0.00309	8.572e-71	0.2253	NA	NA	0.05655	0.04388	0.1974	0.2332	NA	NA	-0.04845	0.002988	3.942e-59	1.184e-15
rs11536928	9	136170452	45	G	A	biomarkers-30610-irnt	Alkaline phosphatase	0.1649	NA	NA	0.01066	0.0245	0.6634	0.3126	NA	NA	-0.01214	0.04838	0.8019	0.2509	NA	NA	0.0411	0.01715	0.01653	0.2864	NA	NA	0.12	0.02825	2.17e-05	0.2334	NA	NA	-0.05493	0.00309	1.033e-70	0.2255	NA	NA	0.05551	0.04385	0.2056	0.2332	NA	NA	-0.04841	0.002988	4.92e-59	1.217e-15
rs11536929	9	136171103	45	A	G	biomarkers-30610-irnt	Alkaline phosphatase	0.1674	NA	NA	0.008658	0.02441	0.7228	0.3297	NA	NA	-0.02454	0.04801	0.6093	0.2674	NA	NA	0.03893	0.01651	0.01835	0.2882	NA	NA	0.1193	0.02819	2.295e-05	0.2598	NA	NA	-0.03867	0.002974	1.151e-38	0.2464	NA	NA	0.04119	0.04207	0.3276	0.2589	NA	NA	-0.03358	0.002878	1.894e-31	3.372e-11
rs11244065	9	136171412	45	C	T	biomarkers-30610-irnt	Alkaline phosphatase	0.1674	NA	NA	0.009018	0.02441	0.7118	0.3297	NA	NA	-0.02453	0.04801	0.6094	0.2675	NA	NA	0.03905	0.0165	0.01797	0.2882	NA	NA	0.1193	0.02818	2.311e-05	0.2597	NA	NA	-0.03866	0.002974	1.217e-38	0.2462	NA	NA	0.04009	0.04205	0.3404	0.2588	NA	NA	-0.03357	0.002879	2.023e-31	3.365e-11
rs9411500	9	136172187	45	G	A	biomarkers-30610-irnt	Alkaline phosphatase	0.6521	NA	NA	-0.0001922	0.01919	0.992	0.6325	NA	NA	-0.005576	0.04682	0.9052	0.7059	NA	NA	-0.01845	0.01607	0.2508	0.7072	NA	NA	-0.1094	0.028	9.268e-05	0.6923	NA	NA	0.06081	0.002827	1.335e-102	0.6817	NA	NA	-0.02818	0.03947	0.4753	0.6919	NA	NA	0.05501	0.002731	3.212e-90	1.497e-14
rs148970980	9	136175911	45	C	T	biomarkers-30610-irnt	Alkaline phosphatase	0.1614	NA	NA	0.006087	0.02556	0.8118	0.06198	NA	NA	-0.03874	0.09438	0.6814	0.02766	NA	NA	-0.206	0.04723	1.289e-05	0.005802	NA	NA	-0.1978	0.1976	0.3168	0.06707	NA	NA	-0.1997	0.005264	6.626e-315	0.1027	NA	NA	-0.05665	0.06278	0.3669	0.06742	NA	NA	-0.1902	0.0051	2.156e-304	1.336e-13
rs7858145	9	136176067	45	A	G	biomarkers-30610-irnt	Alkaline phosphatase	0.404	NA	NA	0.01563	0.01907	0.4125	0.4104	NA	NA	-0.09074	0.04552	0.0462	0.2704	NA	NA	-0.1337	0.01712	5.808e-15	0.2176	NA	NA	0.002666	0.03149	0.9325	0.502	NA	NA	-0.1009	0.002633	4.783e-321	0.4796	NA	NA	-0.03337	0.03761	0.3749	0.4938	NA	NA	-0.09847	0.00256	0	1.93e-10
rs12338910	9	136176082	45	A	G	biomarkers-30610-irnt	Alkaline phosphatase	0.5104	NA	NA	0.00486	0.01883	0.7963	0.4175	NA	NA	-0.0847	0.04571	0.0639	0.2706	NA	NA	-0.1334	0.01711	6.521e-15	0.2179	NA	NA	0.003556	0.03149	0.9101	0.5022	NA	NA	-0.1009	0.002633	1.840e-321	0.4961	NA	NA	-0.04287	0.03773	0.2559	0.4957	NA	NA	-0.0987	0.00256	0	3.723e-09
9:136176120_AG_A	9	136176120	45	AG	A	biomarkers-30610-irnt	Alkaline phosphatase	0.1613	NA	NA	0.006382	0.02558	0.803	0.06134	NA	NA	-0.04157	0.09501	0.6617	0.02762	NA	NA	-0.211	0.0473	8.175e-06	0.005819	NA	NA	-0.1965	0.1971	0.3189	0.06671	NA	NA	-0.201	0.005293	1.885e-315	0.1034	NA	NA	-0.05125	0.06259	0.4129	0.06707	NA	NA	-0.1913	0.005125	7.869e-305	7.362e-14
rs509001	9	136176269	45	T	A	biomarkers-30610-irnt	Alkaline phosphatase	0.404	NA	NA	0.01557	0.01908	0.4145	0.4104	NA	NA	-0.09076	0.04552	0.04617	0.2704	NA	NA	-0.1336	0.01712	5.936e-15	0.2176	NA	NA	0.002777	0.03149	0.9297	0.502	NA	NA	-0.1008	0.002633	7.243e-321	0.4797	NA	NA	-0.0336	0.03762	0.3718	0.4938	NA	NA	-0.09845	0.00256	0	2.002e-10
rs4962043	9	136177993	45	G	A	biomarkers-30610-irnt	Alkaline phosphatase	0.5251	NA	NA	0.05006	0.01853	0.006919	0.4863	NA	NA	-0.01194	0.0454	0.7925	0.3897	NA	NA	0.02738	0.01544	0.0761	0.4336	NA	NA	0.1333	0.02616	3.497e-07	0.4464	NA	NA	-0.02081	0.002644	3.521e-15	0.4507	NA	NA	0.06545	0.03746	0.08062	0.4465	NA	NA	-0.01623	0.002558	2.211e-10	6.88e-12
rs62574649	9	136178863	45	C	T	biomarkers-30610-irnt	Alkaline phosphatase	0.1644	NA	NA	0.0347	0.02493	0.164	0.3016	NA	NA	0.0006279	0.04935	0.9898	0.2436	NA	NA	0.04154	0.0178	0.0196	0.2912	NA	NA	0.1099	0.02837	0.0001067	0.2237	NA	NA	-0.02868	0.003145	7.644e-20	0.2266	NA	NA	0.06314	0.04457	0.1566	0.2238	NA	NA	-0.02355	0.003042	9.992e-15	4.193e-09
rs590488	9	136178951	45	C	T	biomarkers-30610-irnt	Alkaline phosphatase	0.2408	NA	NA	-0.1304	0.02141	1.121e-09	0.428	NA	NA	-0.04087	0.04549	0.369	0.5885	NA	NA	-0.02913	0.01522	0.05561	0.526	NA	NA	-0.1302	0.02596	5.235e-07	0.4674	NA	NA	-0.01113	0.002629	2.302e-05	0.4449	NA	NA	-0.09353	0.03722	0.01198	0.4666	NA	NA	-0.01495	0.002549	4.463e-09	6.196e-11
rs592299	9	136179347	45	C	T	biomarkers-30610-irnt	Alkaline phosphatase	0.2216	NA	NA	-0.1049	0.02201	1.858e-06	0.4255	NA	NA	-0.03958	0.04546	0.3839	0.5885	NA	NA	-0.02954	0.01522	0.05235	0.5245	NA	NA	-0.1308	0.0259	4.445e-07	0.4673	NA	NA	-0.011	0.002629	2.885e-05	0.4414	NA	NA	-0.09207	0.03709	0.01306	0.4662	NA	NA	-0.01441	0.00255	1.595e-08	1.86e-08
rs7357661	9	136179407	45	G	A	biomarkers-30610-irnt	Alkaline phosphatase	0.19	NA	NA	0.0206	0.02362	0.3831	0.3111	NA	NA	0.01405	0.04859	0.7725	0.2609	NA	NA	0.04233	0.01721	0.01394	0.2929	NA	NA	0.1089	0.02841	0.0001274	0.2392	NA	NA	-0.04115	0.003069	5.199e-41	0.238	NA	NA	0.0462	0.04353	0.2885	0.2393	NA	NA	-0.03545	0.002968	6.836e-33	1.301e-11
rs516928	9	136180012	45	G	A	biomarkers-30610-irnt	Alkaline phosphatase	0.3321	NA	NA	-0.1061	0.01977	8.102e-08	0.5104	NA	NA	-0.005787	0.04551	0.8988	0.6157	NA	NA	-0.02496	0.01546	0.1065	0.5603	NA	NA	-0.1337	0.0261	2.992e-07	0.588	NA	NA	0.03536	0.002667	4.069e-40	0.537	NA	NA	-0.07378	0.03754	0.04938	0.5843	NA	NA	0.02896	0.002582	3.421e-29	1.974e-22
rs2353084	9	136181183	45	T	C	biomarkers-30610-irnt	Alkaline phosphatase	0.1869	NA	NA	0.02678	0.02374	0.2593	0.3117	NA	NA	0.01405	0.04862	0.7726	0.2643	NA	NA	0.03841	0.01721	0.0256	0.2941	NA	NA	0.1079	0.02849	0.0001517	0.2393	NA	NA	-0.04134	0.003069	2.308e-41	0.2373	NA	NA	0.04364	0.04359	0.3168	0.2395	NA	NA	-0.03568	0.002968	2.713e-33	2.329e-11
rs28563050	9	136181441	45	G	T	biomarkers-30610-irnt	Alkaline phosphatase	0.155	NA	NA	0.07173	0.02558	0.005043	0.0498	NA	NA	0.02793	0.1064	0.793	0.02651	NA	NA	-0.193	0.04643	3.239e-05	0.005192	NA	NA	-0.01755	0.1851	0.9245	0.05073	NA	NA	-0.1306	0.005969	4.209e-106	0.06535	NA	NA	-0.07391	0.077	0.3371	0.05156	NA	NA	-0.1205	0.005741	8.884e-98	1.501e-12
rs9411504	9	136181586	45	T	A	biomarkers-30610-irnt	Alkaline phosphatase	0.2067	NA	NA	0.03578	0.02293	0.1187	0.303	NA	NA	0.01347	0.04948	0.7855	0.2581	NA	NA	0.03827	0.01754	0.02907	0.2837	NA	NA	0.1179	0.0291	5.084e-05	0.2314	NA	NA	-0.04173	0.003136	2.149e-40	0.2363	NA	NA	0.04822	0.04417	0.2749	0.2321	NA	NA	-0.03562	0.00303	6.4e-32	2.125e-12
rs72775478	9	136181637	45	C	T	biomarkers-30610-irnt	Alkaline phosphatase	0.1545	NA	NA	0.06911	0.02559	0.006919	0.04908	NA	NA	0.01457	0.107	0.8917	0.02651	NA	NA	-0.1925	0.04641	3.35e-05	0.005182	NA	NA	-0.01736	0.185	0.9253	0.05072	NA	NA	-0.1303	0.00597	1.237e-105	0.06545	NA	NA	-0.07738	0.07694	0.3146	0.05153	NA	NA	-0.1204	0.005741	1.193e-97	4.204e-12
rs9411394	9	136182391	45	G	T	biomarkers-30610-irnt	Alkaline phosphatase	0.1833	NA	NA	0.02156	0.02395	0.3679	0.3092	NA	NA	0.003833	0.04871	0.9373	0.2618	NA	NA	0.03923	0.01727	0.02313	0.2948	NA	NA	0.1096	0.02847	0.0001173	0.2391	NA	NA	-0.04128	0.003071	3.531e-41	0.2374	NA	NA	0.04897	0.04373	0.2628	0.2393	NA	NA	-0.0357	0.002971	2.927e-33	2.714e-11
rs72775479	9	136182615	45	C	T	biomarkers-30610-irnt	Alkaline phosphatase	0.1526	NA	NA	0.05284	0.02592	0.04145	0.04953	NA	NA	0.04555	0.1076	0.672	0.02655	NA	NA	-0.1926	0.04648	3.42e-05	0.005105	NA	NA	-0.01916	0.1864	0.9181	0.05075	NA	NA	-0.1302	0.00597	2.108e-105	0.06475	NA	NA	-0.07433	0.07754	0.3377	0.05154	NA	NA	-0.1212	0.005746	8.469e-99	3.73e-10
rs782518769	9	136183018	45	A	ATG	biomarkers-30610-irnt	Alkaline phosphatase	0.1356	NA	NA	0.01822	0.02787	0.5132	0.2801	NA	NA	0.02997	0.05229	0.5665	0.2376	NA	NA	0.03436	0.01828	0.06023	0.2466	NA	NA	0.1206	0.03124	0.000113	0.2206	NA	NA	-0.04526	0.003237	1.954e-44	0.2165	NA	NA	0.03965	0.04596	0.3883	0.22	NA	NA	-0.03978	0.003138	7.879e-37	1.457e-10
rs12345330	9	136183233	45	G	T	biomarkers-30610-irnt	Alkaline phosphatase	0.1893	NA	NA	0.01967	0.0238	0.4085	0.3098	NA	NA	0.01454	0.04885	0.766	0.2617	NA	NA	0.03869	0.0173	0.02534	0.2953	NA	NA	0.1078	0.02849	0.0001539	0.2382	NA	NA	-0.04057	0.003076	9.767e-40	0.2403	NA	NA	0.0583	0.04368	0.1819	0.2385	NA	NA	-0.03501	0.002975	5.727e-32	4.13e-11
rs111672359	9	136183393	45	T	TA	biomarkers-30610-irnt	Alkaline phosphatase	0.4487	NA	NA	0.03467	0.01864	0.06293	0.3739	NA	NA	0.02493	0.04673	0.5937	0.2834	NA	NA	0.01009	0.01678	0.5476	0.2981	NA	NA	0.1125	0.02835	7.229e-05	0.2887	NA	NA	-0.06737	0.002903	4.119e-119	0.3271	NA	NA	0.01745	0.03982	0.6613	0.2914	NA	NA	-0.0604	0.002802	4.565e-103	1.074e-18
rs111431690	9	136184702	45	A	G	biomarkers-30610-irnt	Alkaline phosphatase	0.1888	NA	NA	0.08063	0.02381	0.0007086	0.05434	NA	NA	-0.01462	0.1027	0.8868	0.02671	NA	NA	-0.1816	0.04685	0.0001063	0.005394	NA	NA	-0.05581	0.1814	0.7583	0.05045	NA	NA	-0.1319	0.006003	5.761e-107	0.07022	NA	NA	-0.07822	0.07428	0.2924	0.05182	NA	NA	-0.1195	0.005747	5.398e-96	2.066e-15
rs9411507	9	136185077	45	T	G	biomarkers-30610-irnt	Alkaline phosphatase	0.2569	NA	NA	0.01552	0.02155	0.4715	0.3183	NA	NA	0.02082	0.04862	0.6685	0.2635	NA	NA	0.0362	0.01736	0.03704	0.2979	NA	NA	0.1083	0.02855	0.0001489	0.2383	NA	NA	-0.04121	0.00308	7.689e-41	0.2548	NA	NA	0.04902	0.04337	0.2583	0.2397	NA	NA	-0.03558	0.002974	5.344e-33	6.092e-11
rs11789139	9	136185324	45	C	G	biomarkers-30610-irnt	Alkaline phosphatase	0.1048	NA	NA	0.0199	0.03056	0.515	0.1194	NA	NA	-0.00225	0.07119	0.9748	0.2419	NA	NA	0.01439	0.01784	0.4197	0.1267	NA	NA	-0.01169	0.04021	0.7712	0.1513	NA	NA	-0.1266	0.003697	6.953e-257	0.1468	NA	NA	-0.03089	0.05383	0.5661	0.1522	NA	NA	-0.1173	0.003569	5.563e-237	1.524e-18
rs491105	9	136186926	45	C	T	biomarkers-30610-irnt	Alkaline phosphatase	0.3102	NA	NA	-0.06783	0.01972	0.0005827	0.7352	NA	NA	-0.03154	0.05183	0.5428	0.7606	NA	NA	0.01656	0.01737	0.3404	0.8604	NA	NA	0.02704	0.03693	0.4641	0.6985	NA	NA	0.06503	0.002846	1.318e-115	0.6552	NA	NA	0.0344	0.03928	0.3812	0.6949	NA	NA	0.06057	0.002761	1.266e-106	9.383e-11
rs493014	9	136187163	45	G	T	biomarkers-30610-irnt	Alkaline phosphatase	0.3631	NA	NA	-0.06027	0.01889	0.001421	0.7367	NA	NA	-0.03218	0.05194	0.5355	0.7608	NA	NA	0.01554	0.01735	0.3702	0.8602	NA	NA	0.02532	0.03675	0.4907	0.6984	NA	NA	0.06493	0.002843	2.007e-115	0.6617	NA	NA	0.04112	0.03931	0.2955	0.6956	NA	NA	0.0604	0.002757	2.065e-106	1.771e-10
rs11244086	9	136191787	45	T	C	biomarkers-30610-irnt	Alkaline phosphatase	0.1475	NA	NA	0.06189	0.02675	0.02067	0.05268	NA	NA	-0.03948	0.1011	0.6962	0.02918	NA	NA	-0.1869	0.04503	3.317e-05	0.004102	NA	NA	-0.0347	0.2068	0.8667	0.05148	NA	NA	-0.1249	0.005944	4.465e-98	0.08513	NA	NA	-0.02558	0.0694	0.7124	0.05228	NA	NA	-0.1164	0.005724	7.094e-92	7.2e-10
rs642125	9	136195775	45	T	C	biomarkers-30610-irnt	Alkaline phosphatase	0.7178	NA	NA	-0.0439	0.02081	0.03487	0.9314	NA	NA	-0.07966	0.08885	0.3699	0.9696	NA	NA	0.1421	0.0442	0.001311	0.9956	NA	NA	0.06036	0.2127	0.7766	0.947	NA	NA	0.1198	0.005863	7.97e-93	0.8807	NA	NA	-0.04791	0.06018	0.426	0.9441	NA	NA	0.1062	0.005561	2.462e-81	1.596e-13
rs2491	9	136197971	45	T	G	biomarkers-30610-irnt	Alkaline phosphatase	0.7198	NA	NA	-0.04256	0.02082	0.04094	0.9314	NA	NA	-0.07825	0.08868	0.3776	0.9696	NA	NA	0.1403	0.04416	0.001488	0.9957	NA	NA	0.04052	0.212	0.8485	0.9469	NA	NA	0.1188	0.005856	1.524e-91	0.8803	NA	NA	-0.04734	0.05991	0.4295	0.944	NA	NA	0.1054	0.005554	2.55e-80	3.798e-13
rs7870707	9	136209319	45	A	C	biomarkers-30610-irnt	Alkaline phosphatase	0.1641	NA	NA	-0.003493	0.02442	0.8862	0.2905	NA	NA	-0.02439	0.05085	0.6314	0.3661	NA	NA	0.006741	0.01531	0.6597	0.3025	NA	NA	0.07609	0.0283	0.007163	0.2279	NA	NA	-0.08318	0.003118	7.928e-157	0.2261	NA	NA	-0.07164	0.04348	0.09946	0.2303	NA	NA	-0.07647	0.003002	3.689e-143	2.166e-14
rs9645009	9	136211248	45	A	G	biomarkers-30610-irnt	Alkaline phosphatase	0.3215	NA	NA	0.00614	0.01972	0.7555	0.425	NA	NA	0.08912	0.04617	0.05358	0.4835	NA	NA	0.03211	0.01482	0.03027	0.3628	NA	NA	-0.08106	0.02674	0.002436	0.482	NA	NA	0.06258	0.002625	1.269e-125	0.3773	NA	NA	-1.196e-06	0.03854	1	0.4785	NA	NA	0.05926	0.002542	3.186e-120	4.607e-08
rs3118660	9	136235887	45	T	A	biomarkers-30610-irnt	Alkaline phosphatase	0.1181	NA	NA	0.08244	0.02851	0.003829	0.101	NA	NA	0.01427	0.0758	0.8507	0.09162	NA	NA	-0.0327	0.02655	0.2181	0.1126	NA	NA	0.04234	0.04224	0.3161	0.1133	NA	NA	0.131	0.004154	3.999e-218	0.1271	NA	NA	0.08934	0.05641	0.1133	0.113	NA	NA	0.1249	0.004028	4.62e-211	9.426e-09
rs3124748	9	136268038	45	C	T	biomarkers-30610-irnt	Alkaline phosphatase	0.4237	NA	NA	0.004327	0.01878	0.8177	0.4867	NA	NA	-0.1171	0.04668	0.01211	0.4508	NA	NA	-0.01873	0.01541	0.2243	0.459	NA	NA	0.09609	0.02656	0.0002966	0.4345	NA	NA	-0.07193	0.002675	3.043e-159	0.4775	NA	NA	-0.04695	0.03888	0.2272	0.4351	NA	NA	-0.06741	0.002588	1.352e-149	4.877e-13
rs3124747	9	136268084	45	A	G	biomarkers-30610-irnt	Alkaline phosphatase	0.3758	NA	NA	0.01745	0.01877	0.3523	0.5741	NA	NA	0.03514	0.04586	0.4436	0.5382	NA	NA	0.03051	0.01478	0.03898	0.3418	NA	NA	-0.07792	0.02726	0.004258	0.6774	NA	NA	0.09982	0.0028	2.377e-278	0.499	NA	NA	0.0544	0.03726	0.1443	0.6673	NA	NA	0.09361	0.002697	5.028e-264	3.305e-16
rs1887519	9	136279234	45	G	A	biomarkers-30610-irnt	Alkaline phosphatase	0.1396	NA	NA	0.06645	0.02669	0.01278	0.1197	NA	NA	-0.0162	0.07051	0.8183	0.1076	NA	NA	-0.01078	0.02509	0.6674	0.1484	NA	NA	0.058	0.03679	0.1149	0.1362	NA	NA	0.1339	0.003859	7.106e-264	0.1573	NA	NA	0.06387	0.05254	0.2242	0.1358	NA	NA	0.1278	0.003741	8.439e-256	4.379e-09
rs3124778	9	136284050	45	T	G	biomarkers-30610-irnt	Alkaline phosphatase	0.1215	NA	NA	0.07059	0.02874	0.01406	0.1182	NA	NA	-0.0299	0.07069	0.6723	0.11	NA	NA	-0.007955	0.02493	0.7496	0.1823	NA	NA	0.06502	0.03377	0.05418	0.1347	NA	NA	0.1335	0.003884	5.053e-259	0.1543	NA	NA	0.06194	0.05332	0.2454	0.1344	NA	NA	0.1276	0.003765	1.505e-251	1.017e-08
rs3124777	9	136284098	45	T	C	biomarkers-30610-irnt	Alkaline phosphatase	0.1215	NA	NA	0.07049	0.02874	0.01419	0.1182	NA	NA	-0.02982	0.07068	0.6732	0.11	NA	NA	-0.007898	0.02493	0.7513	0.1822	NA	NA	0.06498	0.03378	0.05439	0.1348	NA	NA	0.1336	0.003883	2.028e-259	0.1541	NA	NA	0.06204	0.05332	0.2446	0.1344	NA	NA	0.1276	0.003765	6.246e-252	9.954e-09
rs652600	9	136311017	45	G	A	biomarkers-30610-irnt	Alkaline phosphatase	0.5788	NA	NA	-0.008769	0.01881	0.641	0.6532	NA	NA	-0.02093	0.0479	0.6622	0.617	NA	NA	-0.03071	0.01549	0.04746	0.2575	NA	NA	-0.05074	0.0313	0.105	0.7053	NA	NA	-0.103	0.002887	1.089e-278	0.6298	NA	NA	-0.03717	0.03903	0.3409	0.6985	NA	NA	-0.09755	0.002783	3.472e-269	6.508e-10
rs655911	9	136312897	45	C	T	biomarkers-30610-irnt	Alkaline phosphatase	0.7281	NA	NA	-0.01668	0.02095	0.4258	0.699	NA	NA	-0.01607	0.04904	0.7431	0.6251	NA	NA	-0.02298	0.01559	0.1406	0.3526	NA	NA	-0.01699	0.02842	0.5499	0.7169	NA	NA	-0.09997	0.002921	1.114e-256	0.669	NA	NA	-0.03876	0.0406	0.3397	0.7128	NA	NA	-0.09455	0.002819	1.133e-246	1.244e-09
rs4962050	9	136323845	45	G	C	biomarkers-30610-irnt	Alkaline phosphatase	0.3628	NA	NA	0.008592	0.01884	0.6484	0.3651	NA	NA	-0.001282	0.0465	0.978	0.4413	NA	NA	0.039	0.01484	0.008597	0.6862	NA	NA	0.0192	0.02793	0.4919	0.3077	NA	NA	0.09995	0.002837	7.81e-272	0.3901	NA	NA	0.003281	0.03803	0.9313	0.3139	NA	NA	0.09434	0.002732	2.257e-261	9.247e-11
rs2301615	9	136325462	45	C	T	biomarkers-30610-irnt	Alkaline phosphatase	0.3426	NA	NA	0.008804	0.01921	0.6468	0.3629	NA	NA	-0.005691	0.04652	0.9026	0.4388	NA	NA	0.03631	0.01489	0.01475	0.6862	NA	NA	0.01466	0.02801	0.6007	0.3074	NA	NA	0.1006	0.002843	3.718e-274	0.3859	NA	NA	0.001957	0.03832	0.9593	0.3133	NA	NA	0.09486	0.002739	7.012e-263	2.688e-11
rs1858879	9	136325907	45	G	C	biomarkers-30610-irnt	Alkaline phosphatase	0.3609	NA	NA	0.008796	0.01892	0.642	0.3654	NA	NA	-0.0002036	0.04661	0.9965	0.4386	NA	NA	0.03639	0.01489	0.01452	0.6858	NA	NA	0.01651	0.02804	0.5559	0.3069	NA	NA	0.09969	0.00284	5.394e-270	0.3887	NA	NA	0.002636	0.03813	0.9449	0.3131	NA	NA	0.09402	0.002734	4.352e-259	5.754e-11
9:136326145_AGTCT_A	9	136326145	45	AGTCT	A	biomarkers-30610-irnt	Alkaline phosphatase	0.362	NA	NA	0.01009	0.01892	0.5941	0.3644	NA	NA	-0.002473	0.04654	0.9576	0.4388	NA	NA	0.0368	0.01489	0.01345	0.6818	NA	NA	0.01247	0.02797	0.6556	0.3074	NA	NA	0.09997	0.002839	1.129e-271	0.3892	NA	NA	0.0004377	0.03814	0.9908	0.3135	NA	NA	0.09427	0.002734	1.405e-260	3.719e-11
rs28660186	9	136331879	45	A	C	biomarkers-30610-irnt	Alkaline phosphatase	0.3492	NA	NA	0.01659	0.01914	0.386	0.3543	NA	NA	0.001219	0.04656	0.9791	0.439	NA	NA	0.03499	0.01488	0.01871	0.6793	NA	NA	0.009975	0.02803	0.7219	0.3074	NA	NA	0.1001	0.002839	1.709e-272	0.3871	NA	NA	-0.003831	0.03816	0.92	0.3134	NA	NA	0.09449	0.002734	1.141e-261	7.305e-11
rs4962155	9	136339797	45	G	A	biomarkers-30610-irnt	Alkaline phosphatase	0.3383	NA	NA	0.01657	0.0195	0.3954	0.3577	NA	NA	-0.02453	0.04668	0.5992	0.4163	NA	NA	0.02752	0.01512	0.06865	0.6771	NA	NA	0.009954	0.02842	0.7262	0.3077	NA	NA	0.09869	0.002849	6.896e-263	0.3813	NA	NA	-0.01315	0.03885	0.735	0.313	NA	NA	0.09289	0.002747	9.699e-251	9.825e-12
rs111163031	9	136360858	45	G	T	biomarkers-30610-irnt	Alkaline phosphatase	0.1678	NA	NA	0.003301	0.02465	0.8934	0.09584	NA	NA	-0.05743	0.07648	0.4527	0.1379	NA	NA	-0.06046	0.02185	0.00565	0.08611	NA	NA	0.05788	0.04623	0.2105	0.1017	NA	NA	-0.1537	0.004334	2.311e-275	0.1253	NA	NA	-0.1431	0.05601	0.01062	0.1034	NA	NA	-0.1438	0.004155	1.822e-262	6.71e-15
rs111163033	9	136361079	45	G	A	biomarkers-30610-irnt	Alkaline phosphatase	0.1091	NA	NA	0.01231	0.03081	0.6895	0.08648	NA	NA	-0.05367	0.0803	0.5039	0.137	NA	NA	-0.06287	0.02196	0.004206	0.08336	NA	NA	0.05778	0.04728	0.2217	0.1016	NA	NA	-0.1542	0.004339	1.509e-276	0.1184	NA	NA	-0.1461	0.05805	0.01183	0.1023	NA	NA	-0.1458	0.004183	3.236e-266	1.667e-12
9:136361303_TGA_T	9	136361303	45	TGA	T	biomarkers-30610-irnt	Alkaline phosphatase	0.1216	NA	NA	0.04602	0.03039	0.13	0.08592	NA	NA	-0.08064	0.08123	0.3208	0.1336	NA	NA	-0.06103	0.0222	0.00598	0.08557	NA	NA	0.05245	0.04674	0.2617	0.1014	NA	NA	-0.1551	0.004353	5.543e-278	0.1184	NA	NA	-0.165	0.05848	0.004777	0.1023	NA	NA	-0.1461	0.004196	1.867e-265	2.539e-15
rs28463601	9	136374896	45	G	A	biomarkers-30610-irnt	Alkaline phosphatase	0.02876	NA	NA	-0.08994	0.07082	0.2041	0.07945	NA	NA	-0.0009001	0.09401	0.9924	0.1494	NA	NA	-0.02312	0.02422	0.3398	0.2083	NA	NA	0.009214	0.03699	0.8033	0.08712	NA	NA	-0.1483	0.004906	8.205e-201	0.1044	NA	NA	0.03496	0.07004	0.6177	0.08829	NA	NA	-0.1395	0.004741	2.915e-190	7.271e-10
rs17758315	9	136379890	45	A	G	biomarkers-30610-irnt	Alkaline phosphatase	0.6207	NA	NA	0.02532	0.0201	0.2077	0.7016	NA	NA	0.01181	0.04987	0.8128	0.537	NA	NA	-0.03443	0.01516	0.02315	0.6699	NA	NA	0.005468	0.02813	0.8459	0.6504	NA	NA	0.06446	0.002765	3.009e-120	0.6619	NA	NA	0.07147	0.0405	0.07757	0.6479	NA	NA	0.06004	0.002673	1.013e-111	2.07e-09
rs9802874	9	136382716	45	A	G	biomarkers-30610-irnt	Alkaline phosphatase	0.4605	NA	NA	0.02282	0.01968	0.2462	0.6989	NA	NA	-0.004436	0.05086	0.9305	0.538	NA	NA	-0.02784	0.01568	0.07587	0.6419	NA	NA	0.02001	0.02862	0.4845	0.6552	NA	NA	0.07408	0.002813	7.411e-153	0.6529	NA	NA	0.09496	0.04227	0.02468	0.65	NA	NA	0.06941	0.00272	1.127e-143	4.768e-10
rs691814	10	17971845	46	A	G	biomarkers-30650-irnt	Aspartate aminotransferase	0.8523	NA	NA	0.05583	0.02464	0.02345	0.6318	NA	NA	0.066	0.04644	0.1552	0.6625	NA	NA	0.06096	0.01586	0.0001213	0.6452	NA	NA	0.02929	0.02804	0.2963	0.6138	NA	NA	-0.02356	0.002489	2.974e-21	0.6778	NA	NA	-0.01944	0.03949	0.6225	0.6187	NA	NA	-0.02015	0.00243	1.127e-16	2.224e-08
rs691831	10	17972017	46	T	C	biomarkers-30650-irnt	Aspartate aminotransferase	0.8219	NA	NA	0.06568	0.02402	0.00624	0.6172	NA	NA	0.07226	0.04708	0.1248	0.6373	NA	NA	0.06062	0.01599	0.0001492	0.6344	NA	NA	0.03482	0.02835	0.2194	0.599	NA	NA	-0.02056	0.002524	3.797e-16	0.662	NA	NA	-0.02288	0.03997	0.567	0.6036	NA	NA	-0.01706	0.002462	4.221e-12	1.944e-08
rs36088866	10	18056696	46	G	A	biomarkers-30650-irnt	Aspartate aminotransferase	0.3424	NA	NA	-0.0004866	0.01844	0.9789	0.1099	NA	NA	-0.08419	0.07439	0.2577	0.07242	NA	NA	0.02422	0.02888	0.4016	0.1948	NA	NA	0.01841	0.03335	0.581	0.1165	NA	NA	-0.09636	0.003773	7.44e-144	0.1407	NA	NA	0.06384	0.05382	0.2356	0.1195	NA	NA	-0.08861	0.003632	1.802e-131	8.979e-12
rs12258932	10	18224915	46	A	G	biomarkers-30650-irnt	Aspartate aminotransferase	0.2656	NA	NA	-0.04654	0.02048	0.02307	0.1631	NA	NA	0.03832	0.06347	0.546	0.2526	NA	NA	0.04306	0.01813	0.01752	0.1609	NA	NA	-0.02555	0.0391	0.5135	0.1687	NA	NA	-0.07809	0.003271	6.062e-126	0.202	NA	NA	0.008172	0.04901	0.8676	0.1718	NA	NA	-0.07267	0.003159	4.439e-117	4.517e-10
rs10508553	10	18230259	46	C	T	biomarkers-30650-irnt	Aspartate aminotransferase	0.2252	NA	NA	-0.03322	0.02107	0.1149	0.1704	NA	NA	0.03743	0.06176	0.5445	0.2723	NA	NA	0.03543	0.01737	0.04137	0.1524	NA	NA	-0.0282	0.03871	0.4663	0.1792	NA	NA	-0.07131	0.003195	2.514e-110	0.2106	NA	NA	0.007403	0.04776	0.8768	0.1817	NA	NA	-0.06625	0.003088	4.298e-102	1.201e-08
rs782168777	10	18238522	46	GAC	G	biomarkers-30650-irnt	Aspartate aminotransferase	0.2494	NA	NA	-0.03348	0.02028	0.09872	0.2506	NA	NA	0.009395	0.05305	0.8594	0.3475	NA	NA	0.0299	0.01589	0.05987	0.1594	NA	NA	-0.02569	0.03704	0.488	0.302	NA	NA	-0.0717	0.002639	1.418e-162	0.2826	NA	NA	0.04206	0.0423	0.3201	0.3011	NA	NA	-0.0676	0.002568	9.767e-153	3.347e-10
rs150129159	10	18238526	46	GT	G	biomarkers-30650-irnt	Aspartate aminotransferase	0.2493	NA	NA	-0.03349	0.02029	0.09883	0.2506	NA	NA	0.009414	0.05305	0.8592	0.3469	NA	NA	0.02956	0.01591	0.06313	0.1593	NA	NA	-0.02576	0.03705	0.4869	0.302	NA	NA	-0.07178	0.002639	6.155e-163	0.2826	NA	NA	0.04193	0.0423	0.3215	0.3011	NA	NA	-0.0677	0.002568	3.844e-153	3.834e-10
rs55764658	10	18238528	46	T	G	biomarkers-30650-irnt	Aspartate aminotransferase	0.2493	NA	NA	-0.03349	0.02029	0.09883	0.2506	NA	NA	0.009414	0.05305	0.8592	0.3469	NA	NA	0.02956	0.01591	0.06313	0.1593	NA	NA	-0.02576	0.03705	0.4869	0.302	NA	NA	-0.07178	0.002639	6.155e-163	0.2826	NA	NA	0.04193	0.0423	0.3215	0.3011	NA	NA	-0.0677	0.002568	3.844e-153	3.834e-10
rs7896624	10	18238730	46	T	C	biomarkers-30650-irnt	Aspartate aminotransferase	0.2516	NA	NA	-0.03094	0.02013	0.1242	0.2507	NA	NA	0.002483	0.05312	0.9627	0.3478	NA	NA	0.03056	0.0159	0.05468	0.1612	NA	NA	-0.02896	0.03675	0.4308	0.3013	NA	NA	-0.07202	0.002641	9.551e-164	0.2828	NA	NA	0.04025	0.04228	0.3412	0.3005	NA	NA	-0.06788	0.00257	9.469e-154	2.587e-10
rs11011655	10	18238791	46	G	A	biomarkers-30650-irnt	Aspartate aminotransferase	0.2516	NA	NA	-0.03096	0.02013	0.124	0.2505	NA	NA	0.002443	0.0531	0.9633	0.3476	NA	NA	0.03073	0.0159	0.05327	0.161	NA	NA	-0.02863	0.03674	0.4359	0.3013	NA	NA	-0.07207	0.002641	5.664e-164	0.2828	NA	NA	0.04014	0.04228	0.3424	0.3004	NA	NA	-0.06791	0.00257	6.167e-154	2.337e-10
rs781879726	10	18239116	46	GGTGA	G	biomarkers-30650-irnt	Aspartate aminotransferase	0.2524	NA	NA	-0.0304	0.0202	0.1324	0.2509	NA	NA	0.009527	0.05305	0.8575	0.3485	NA	NA	0.03099	0.01585	0.05059	0.1635	NA	NA	-0.02875	0.03643	0.43	0.3009	NA	NA	-0.07169	0.002641	3.07e-162	0.2829	NA	NA	0.0386	0.04227	0.3611	0.3002	NA	NA	-0.06751	0.00257	3.894e-152	2.059e-10
rs12249671	10	18239344	46	T	G	biomarkers-30650-irnt	Aspartate aminotransferase	0.3162	NA	NA	-0.02409	0.01869	0.1975	0.2515	NA	NA	0.01119	0.0532	0.8334	0.3409	NA	NA	0.03475	0.01612	0.0311	0.1589	NA	NA	-0.02896	0.03706	0.4345	0.2951	NA	NA	-0.06822	0.002662	7.067e-145	0.295	NA	NA	0.0194	0.04206	0.6446	0.2954	NA	NA	-0.06401	0.002586	2.968e-135	7.082e-10
rs7474649	10	18239616	46	A	C	biomarkers-30650-irnt	Aspartate aminotransferase	0.3182	NA	NA	-0.0233	0.0186	0.2105	0.2564	NA	NA	0.009274	0.05272	0.8604	0.3498	NA	NA	0.0302	0.01583	0.05647	0.1621	NA	NA	-0.02783	0.03646	0.4452	0.3026	NA	NA	-0.0704	0.002634	2.431e-157	0.3014	NA	NA	0.01323	0.04159	0.7505	0.3028	NA	NA	-0.06617	0.002559	2.242e-147	6.087e-10
rs6482070	10	18239684	46	C	T	biomarkers-30650-irnt	Aspartate aminotransferase	0.3182	NA	NA	-0.02326	0.0186	0.2111	0.2564	NA	NA	0.009296	0.05272	0.86	0.3498	NA	NA	0.0302	0.01583	0.05643	0.1621	NA	NA	-0.02786	0.03646	0.4448	0.3026	NA	NA	-0.07035	0.002635	4.249e-157	0.3014	NA	NA	0.01321	0.04159	0.7508	0.3028	NA	NA	-0.06612	0.002559	3.822e-147	6.237e-10
rs28482234	10	18239863	46	C	G	biomarkers-30650-irnt	Aspartate aminotransferase	0.3181	NA	NA	-0.02353	0.01861	0.206	0.2554	NA	NA	0.008086	0.05286	0.8784	0.3491	NA	NA	0.03131	0.01586	0.04833	0.1614	NA	NA	-0.02565	0.0366	0.4833	0.3032	NA	NA	-0.07049	0.002635	1.196e-157	0.2996	NA	NA	0.01249	0.0417	0.7645	0.3033	NA	NA	-0.06623	0.00256	1.457e-147	4.296e-10
rs4747334	10	18239955	46	G	C	biomarkers-30650-irnt	Aspartate aminotransferase	0.2174	NA	NA	-0.02257	0.02139	0.2915	0.1571	NA	NA	-0.04184	0.06383	0.5122	0.2424	NA	NA	0.06154	0.0178	0.0005453	0.08715	NA	NA	-0.04281	0.04818	0.3743	0.2022	NA	NA	-0.05331	0.003016	6.654e-70	0.196	NA	NA	0.01701	0.04851	0.7259	0.2024	NA	NA	-0.04929	0.002931	1.87e-63	2.309e-08
rs2165899	10	18240466	46	T	C	biomarkers-30650-irnt	Aspartate aminotransferase	0.3184	NA	NA	-0.02317	0.01858	0.2123	0.2564	NA	NA	0.009421	0.0527	0.8581	0.3503	NA	NA	0.03119	0.01582	0.0487	0.1633	NA	NA	-0.02424	0.03635	0.5048	0.3033	NA	NA	-0.0705	0.002634	8.12e-158	0.3015	NA	NA	0.01176	0.04159	0.7773	0.3035	NA	NA	-0.06622	0.002559	1.234e-147	3.663e-10
rs2120293	10	18240640	46	A	G	biomarkers-30650-irnt	Aspartate aminotransferase	0.3186	NA	NA	-0.02347	0.01857	0.2063	0.2566	NA	NA	0.009286	0.0527	0.8601	0.3507	NA	NA	0.03048	0.01583	0.05413	0.1632	NA	NA	-0.02472	0.03637	0.4967	0.3035	NA	NA	-0.07044	0.002634	1.452e-157	0.3016	NA	NA	0.01279	0.04157	0.7584	0.3037	NA	NA	-0.06619	0.002559	1.673e-147	4.999e-10
10:18240987_CCT_C	10	18240987	46	CCT	C	biomarkers-30650-irnt	Aspartate aminotransferase	0.3151	NA	NA	-0.023	0.01868	0.2182	0.2565	NA	NA	0.006829	0.05276	0.897	0.3498	NA	NA	0.03061	0.0158	0.05266	0.1635	NA	NA	-0.02767	0.03625	0.4452	0.3026	NA	NA	-0.07011	0.002634	3.739e-156	0.3008	NA	NA	0.01269	0.04155	0.7601	0.3028	NA	NA	-0.06588	0.002559	3.38e-146	6.079e-10
rs11594574	10	18241166	46	A	G	biomarkers-30650-irnt	Aspartate aminotransferase	0.3203	NA	NA	-0.02217	0.01853	0.2316	0.2563	NA	NA	0.009269	0.0527	0.8604	0.3501	NA	NA	0.03033	0.01581	0.05512	0.1631	NA	NA	-0.02499	0.03634	0.4916	0.3026	NA	NA	-0.07024	0.002633	8.692e-157	0.3014	NA	NA	0.0138	0.04151	0.7395	0.3029	NA	NA	-0.06596	0.002558	1.175e-146	4.657e-10
rs10764176	10	18242311	46	A	G	biomarkers-30650-irnt	Aspartate aminotransferase	0.3208	NA	NA	-0.02234	0.01848	0.2267	0.2562	NA	NA	0.009216	0.05267	0.8611	0.3499	NA	NA	0.0308	0.01578	0.05095	0.1635	NA	NA	-0.02505	0.0362	0.489	0.3027	NA	NA	-0.07011	0.002631	2.251e-156	0.3017	NA	NA	0.01275	0.04139	0.7581	0.3029	NA	NA	-0.06582	0.002556	3.221e-146	4.109e-10
rs10508554	10	18242635	46	A	G	biomarkers-30650-irnt	Aspartate aminotransferase	0.32	NA	NA	-0.0231	0.01853	0.2124	0.256	NA	NA	0.009181	0.05271	0.8617	0.3504	NA	NA	0.0317	0.01582	0.04508	0.1642	NA	NA	-0.02363	0.03632	0.5154	0.3026	NA	NA	-0.07015	0.002633	2.099e-156	0.3013	NA	NA	0.01416	0.04149	0.733	0.3029	NA	NA	-0.06585	0.002558	3.44e-146	3.191e-10
rs4433476	10	18242738	46	C	T	biomarkers-30650-irnt	Aspartate aminotransferase	0.2521	NA	NA	-0.02845	0.01998	0.1546	0.2494	NA	NA	0.00532	0.05311	0.9202	0.3484	NA	NA	0.03137	0.01586	0.04801	0.1634	NA	NA	-0.025	0.03649	0.4933	0.3005	NA	NA	-0.07198	0.00264	9.326e-164	0.2822	NA	NA	0.04141	0.04213	0.3257	0.2997	NA	NA	-0.06772	0.002568	2.648e-153	1.053e-10
rs4641364	10	18242740	46	C	T	biomarkers-30650-irnt	Aspartate aminotransferase	0.2521	NA	NA	-0.02845	0.01998	0.1546	0.2494	NA	NA	0.005315	0.05311	0.9203	0.3484	NA	NA	0.03137	0.01586	0.04797	0.1635	NA	NA	-0.02501	0.03649	0.493	0.3005	NA	NA	-0.07198	0.002639	9.347e-164	0.2822	NA	NA	0.04139	0.04213	0.3259	0.2997	NA	NA	-0.06772	0.002568	2.651e-153	1.054e-10
rs10827902	10	18243144	46	G	A	biomarkers-30650-irnt	Aspartate aminotransferase	0.2519	NA	NA	-0.02833	0.02	0.1566	0.248	NA	NA	0.002416	0.0532	0.9638	0.3484	NA	NA	0.03155	0.01587	0.04689	0.1638	NA	NA	-0.02483	0.03649	0.4962	0.2981	NA	NA	-0.07323	0.002646	1.543e-168	0.281	NA	NA	0.03914	0.04221	0.3538	0.2975	NA	NA	-0.06889	0.002574	8.32e-158	6.012e-11
rs10827910	10	18245936	46	C	G	biomarkers-30650-irnt	Aspartate aminotransferase	0.2502	NA	NA	-0.02647	0.02007	0.1872	0.2511	NA	NA	0.01065	0.05347	0.8422	0.4063	NA	NA	0.04166	0.01537	0.006724	0.2904	NA	NA	-0.003112	0.02946	0.9159	0.3002	NA	NA	-0.0724	0.002646	8.337e-165	0.2876	NA	NA	0.02598	0.04184	0.5346	0.3014	NA	NA	-0.06737	0.002568	1.146e-151	1.054e-13
rs10827911	10	18246730	46	C	A	biomarkers-30650-irnt	Aspartate aminotransferase	0.2516	NA	NA	-0.02894	0.02001	0.148	0.2479	NA	NA	0.005293	0.05333	0.9209	0.3491	NA	NA	0.03233	0.01591	0.04211	0.1654	NA	NA	-0.02798	0.03647	0.443	0.2974	NA	NA	-0.07268	0.00265	1.201e-165	0.2811	NA	NA	0.03996	0.0423	0.3448	0.2968	NA	NA	-0.06838	0.002577	4.415e-155	7.039e-11
rs4748429	10	18247162	46	A	G	biomarkers-30650-irnt	Aspartate aminotransferase	0.2508	NA	NA	-0.02847	0.02005	0.1556	0.251	NA	NA	0.009973	0.05348	0.8521	0.4071	NA	NA	0.04182	0.01536	0.006464	0.2933	NA	NA	-0.002893	0.02936	0.9215	0.3003	NA	NA	-0.07267	0.002645	3.373e-166	0.2884	NA	NA	0.02912	0.04182	0.4862	0.3015	NA	NA	-0.06764	0.002567	5.094e-153	7.797e-14
rs7085542	10	18248095	46	A	G	biomarkers-30650-irnt	Aspartate aminotransferase	0.2516	NA	NA	-0.02888	0.02001	0.1489	0.251	NA	NA	0.00997	0.05345	0.852	0.4071	NA	NA	0.04176	0.01535	0.006535	0.2936	NA	NA	-0.001814	0.02932	0.9507	0.3002	NA	NA	-0.07283	0.002645	6.439e-167	0.2884	NA	NA	0.02892	0.04179	0.489	0.3014	NA	NA	-0.06779	0.002567	1.103e-153	6.791e-14
rs11011709	10	18248355	46	A	G	biomarkers-30650-irnt	Aspartate aminotransferase	0.03955	NA	NA	0.01318	0.04644	0.7765	0.1417	NA	NA	-0.02008	0.06738	0.7657	0.1886	NA	NA	0.05804	0.01931	0.002653	0.04826	NA	NA	0.01782	0.06228	0.7747	0.1986	NA	NA	-0.05738	0.003041	2.012e-79	0.1568	NA	NA	0.07591	0.05322	0.1538	0.1949	NA	NA	-0.05366	0.002986	3.412e-72	1.822e-08
rs7095391	10	18250314	46	A	T	biomarkers-30650-irnt	Aspartate aminotransferase	0.3844	NA	NA	-0.04085	0.01842	0.02657	0.255	NA	NA	-0.009269	0.05322	0.8617	0.3504	NA	NA	0.0332	0.01595	0.03737	0.1682	NA	NA	-0.01733	0.03634	0.6334	0.2981	NA	NA	-0.07262	0.002652	4.634e-165	0.3057	NA	NA	0.05163	0.04116	0.2097	0.2996	NA	NA	-0.06833	0.002576	4.605e-155	4.916e-11
rs7896039	10	18252155	46	A	G	biomarkers-30650-irnt	Aspartate aminotransferase	0.4077	NA	NA	-0.0313	0.01832	0.08759	0.2577	NA	NA	-0.01517	0.05305	0.775	0.3507	NA	NA	0.034	0.01598	0.03338	0.1686	NA	NA	-0.01647	0.03635	0.6505	0.2986	NA	NA	-0.07263	0.002651	2.934e-165	0.3075	NA	NA	0.04841	0.04125	0.2405	0.3004	NA	NA	-0.06816	0.002574	1.844e-154	2.184e-11
rs12262907	10	18253092	46	C	T	biomarkers-30650-irnt	Aspartate aminotransferase	0.4312	NA	NA	-0.01147	0.01831	0.5312	0.2594	NA	NA	-0.02007	0.05301	0.7049	0.3507	NA	NA	0.03392	0.01601	0.03409	0.1688	NA	NA	-0.01471	0.03642	0.6862	0.2987	NA	NA	-0.07254	0.002652	8.691e-165	0.3075	NA	NA	0.05218	0.04122	0.2056	0.3009	NA	NA	-0.06768	0.002575	2.984e-152	1.464e-12
rs12359511	10	18253762	46	C	T	biomarkers-30650-irnt	Aspartate aminotransferase	0.4118	NA	NA	-0.006778	0.01869	0.7168	0.2547	NA	NA	-0.02184	0.05316	0.6812	0.339	NA	NA	0.0455	0.01631	0.005262	0.1628	NA	NA	-0.01259	0.0373	0.7357	0.2978	NA	NA	-0.07123	0.002658	2.947e-158	0.3067	NA	NA	0.06085	0.04146	0.1422	0.2994	NA	NA	-0.06616	0.002583	1.106e-144	2.705e-14
rs11011748	10	18254060	46	C	T	biomarkers-30650-irnt	Aspartate aminotransferase	0.4445	NA	NA	-0.005891	0.0184	0.7489	0.2642	NA	NA	0.003811	0.05235	0.942	0.3527	NA	NA	0.03852	0.01605	0.01642	0.1696	NA	NA	-0.01947	0.03642	0.5929	0.308	NA	NA	-0.06784	0.002631	1.236e-146	0.3158	NA	NA	0.04274	0.04111	0.2985	0.31	NA	NA	-0.06311	0.002556	1.414e-134	3.397e-12
rs966720	10	18254354	46	T	C	biomarkers-30650-irnt	Aspartate aminotransferase	0.4464	NA	NA	-0.00738	0.01841	0.6885	0.2688	NA	NA	0.006031	0.05241	0.9084	0.4116	NA	NA	0.04961	0.01555	0.001426	0.2953	NA	NA	-0.004698	0.0297	0.8743	0.3113	NA	NA	-0.06917	0.002622	2.27e-153	0.3241	NA	NA	0.02606	0.04064	0.5213	0.3152	NA	NA	-0.06379	0.002543	6.85e-139	2.988e-15
rs11011754	10	18254655	46	C	T	biomarkers-30650-irnt	Aspartate aminotransferase	0.06694	NA	NA	0.07229	0.03602	0.04474	0.1488	NA	NA	-0.00445	0.06565	0.946	0.1935	NA	NA	0.06289	0.01921	0.001061	0.05013	NA	NA	0.006191	0.06141	0.9197	0.2097	NA	NA	-0.05262	0.002986	1.608e-69	0.1636	NA	NA	0.05615	0.05253	0.2852	0.206	NA	NA	-0.04854	0.002929	1.168e-61	5.437e-10
rs80200568	10	18255880	46	A	G	biomarkers-30650-irnt	Aspartate aminotransferase	0.09487	NA	NA	0.05612	0.02962	0.05811	0.07062	NA	NA	0.04778	0.08777	0.5862	0.1154	NA	NA	0.09414	0.02361	6.705e-05	0.04084	NA	NA	-0.0101	0.06678	0.8797	0.08385	NA	NA	-0.04557	0.004373	2.031e-25	0.1069	NA	NA	-0.02973	0.06224	0.6329	0.08444	NA	NA	-0.03857	0.004232	7.995e-20	1.13e-08
rs55910920	10	18256325	46	T	C	biomarkers-30650-irnt	Aspartate aminotransferase	0.09555	NA	NA	0.05301	0.02943	0.07168	0.07074	NA	NA	0.04727	0.08761	0.5895	0.1158	NA	NA	0.09169	0.02355	9.906e-05	0.04136	NA	NA	-0.009498	0.06615	0.8858	0.08429	NA	NA	-0.04548	0.004361	1.845e-25	0.1072	NA	NA	-0.02953	0.0621	0.6345	0.08488	NA	NA	-0.03861	0.00422	5.672e-20	2.369e-08
rs55691793	10	18256530	46	A	G	biomarkers-30650-irnt	Aspartate aminotransferase	0.095	NA	NA	0.05597	0.02959	0.05853	0.07069	NA	NA	0.04825	0.08771	0.5822	0.1154	NA	NA	0.09407	0.02363	6.847e-05	0.0409	NA	NA	-0.009855	0.06675	0.8826	0.08385	NA	NA	-0.04555	0.004374	2.115e-25	0.1069	NA	NA	-0.02995	0.06226	0.6304	0.08444	NA	NA	-0.03856	0.004233	8.193e-20	1.17e-08
rs11511149	10	18259803	46	T	C	biomarkers-30650-irnt	Aspartate aminotransferase	0.04694	NA	NA	0.08246	0.04217	0.05054	0.06485	NA	NA	0.06034	0.09153	0.5098	0.1144	NA	NA	0.0913	0.02396	0.0001384	0.04066	NA	NA	-0.0184	0.06782	0.7861	0.08199	NA	NA	-0.05026	0.004425	6.844e-30	0.08857	NA	NA	0.01803	0.0692	0.7944	0.08185	NA	NA	-0.04366	0.004307	3.747e-24	1.368e-08
rs7081306	10	18260748	46	C	A	biomarkers-30650-irnt	Aspartate aminotransferase	0.401	NA	NA	-0.01003	0.01866	0.5911	0.2672	NA	NA	0.02004	0.05256	0.7029	0.4094	NA	NA	0.05034	0.01566	0.00131	0.2938	NA	NA	-0.002511	0.02992	0.9331	0.311	NA	NA	-0.06833	0.002628	4.422e-149	0.317	NA	NA	0.02793	0.04122	0.498	0.3141	NA	NA	-0.06304	0.002549	5.322e-135	5.831e-15
rs4747335	10	18261299	46	G	T	biomarkers-30650-irnt	Aspartate aminotransferase	0.3668	NA	NA	-0.02423	0.01891	0.2001	0.2617	NA	NA	0.02774	0.05256	0.5977	0.3536	NA	NA	0.03689	0.01613	0.02221	0.1691	NA	NA	-0.02197	0.03678	0.5503	0.3091	NA	NA	-0.06829	0.002632	1.933e-148	0.3068	NA	NA	0.02628	0.04182	0.5297	0.3099	NA	NA	-0.06403	0.002559	3.752e-138	1.184e-10
rs12354874	10	18261646	46	A	G	biomarkers-30650-irnt	Aspartate aminotransferase	0.0483	NA	NA	0.08118	0.04182	0.05224	0.06524	NA	NA	0.05243	0.09145	0.5664	0.1139	NA	NA	0.08944	0.02405	0.0001996	0.04064	NA	NA	-0.02382	0.06805	0.7263	0.08189	NA	NA	-0.05019	0.00443	9.232e-30	0.0885	NA	NA	0.01928	0.06924	0.7807	0.08177	NA	NA	-0.04371	0.004311	3.743e-24	2.618e-08
rs4747336	10	18262264	46	T	G	biomarkers-30650-irnt	Aspartate aminotransferase	0.5286	NA	NA	0.001942	0.01828	0.9154	0.2777	NA	NA	0.01244	0.0522	0.8117	0.4127	NA	NA	0.05192	0.01567	0.0009211	0.297	NA	NA	-0.0005871	0.02984	0.9843	0.3134	NA	NA	-0.06676	0.002622	5.713e-143	0.3473	NA	NA	0.0005982	0.04024	0.9881	0.3185	NA	NA	-0.06137	0.002543	1.28e-128	3.511e-15
rs508196	10	18263873	46	C	T	biomarkers-30650-irnt	Aspartate aminotransferase	0.3379	NA	NA	0.004929	0.01885	0.7937	0.4651	NA	NA	-0.09998	0.04624	0.0306	0.4796	NA	NA	-0.0006056	0.01545	0.9687	0.5651	NA	NA	-0.01188	0.02737	0.6642	0.4356	NA	NA	-0.09277	0.002455	1.374e-312	0.3574	NA	NA	0.0172	0.04115	0.676	0.4356	NA	NA	-0.08804	0.002388	1.597e-297	1.218e-14
rs692097	10	18264625	46	G	C	biomarkers-30650-irnt	Aspartate aminotransferase	0.4041	NA	NA	-0.003568	0.01837	0.846	0.5113	NA	NA	-0.09158	0.04556	0.04442	0.5793	NA	NA	0.02449	0.01554	0.115	0.6036	NA	NA	-0.01311	0.02763	0.6353	0.4898	NA	NA	-0.09083	0.002427	1.382e-306	0.4451	NA	NA	0.03831	0.03997	0.3378	0.4909	NA	NA	-0.08571	0.002362	2.026e-288	3.577e-18
rs692594	10	18265893	46	G	C	biomarkers-30650-irnt	Aspartate aminotransferase	0.4844	NA	NA	-0.001726	0.01805	0.9238	0.5211	NA	NA	-0.09741	0.04573	0.03315	0.5795	NA	NA	0.02543	0.01548	0.1005	0.604	NA	NA	-0.01044	0.0275	0.7044	0.4922	NA	NA	-0.0887	0.002424	4.438e-293	0.4652	NA	NA	0.02297	0.03963	0.5623	0.4945	NA	NA	-0.08362	0.002358	2.019e-275	1.1e-17
rs556165	10	18266053	46	A	C	biomarkers-30650-irnt	Aspartate aminotransferase	0.4035	NA	NA	-0.002893	0.0183	0.8744	0.5131	NA	NA	-0.08805	0.04558	0.05342	0.5784	NA	NA	0.02422	0.01547	0.1175	0.6034	NA	NA	-0.01092	0.02752	0.6915	0.4905	NA	NA	-0.08984	0.002424	1.135e-300	0.447	NA	NA	0.03909	0.0398	0.326	0.4915	NA	NA	-0.08471	0.002359	1.671e-282	4.278e-18
rs553304	10	18266410	46	T	C	biomarkers-30650-irnt	Aspartate aminotransferase	0.4901	NA	NA	6.942e-05	0.01797	0.9969	0.4901	NA	NA	-0.1135	0.04649	0.01463	0.5749	NA	NA	0.02671	0.01553	0.08542	0.563	NA	NA	-0.02338	0.02816	0.4064	0.4903	NA	NA	-0.08844	0.002428	2.086e-290	0.4643	NA	NA	0.02327	0.03958	0.5565	0.4924	NA	NA	-0.08345	0.002362	2.318e-273	1.461e-17
rs1926740	10	18266783	46	G	T	biomarkers-30650-irnt	Aspartate aminotransferase	0.3218	NA	NA	-0.009245	0.01914	0.6291	0.4943	NA	NA	-0.05908	0.04509	0.1901	0.5167	NA	NA	0.003886	0.01529	0.7993	0.4636	NA	NA	-0.01541	0.02773	0.5783	0.4877	NA	NA	-0.08937	0.002423	6.533e-298	0.4268	NA	NA	0.05013	0.03987	0.2086	0.4855	NA	NA	-0.08483	0.002358	2.293e-283	6.856e-14
rs2437260	10	18267096	46	G	A	biomarkers-30650-irnt	Aspartate aminotransferase	0.333	NA	NA	-0.007221	0.01875	0.7002	0.5086	NA	NA	-0.08239	0.04538	0.06941	0.5752	NA	NA	0.02284	0.01536	0.1371	0.6007	NA	NA	-0.01184	0.0274	0.6658	0.4897	NA	NA	-0.08936	0.002421	3.737e-298	0.4348	NA	NA	0.04527	0.03968	0.2539	0.4897	NA	NA	-0.08436	0.002356	1.107e-280	2.204e-17
rs2497827	10	18267253	46	G	A	biomarkers-30650-irnt	Aspartate aminotransferase	0.3325	NA	NA	-0.006955	0.01876	0.7108	0.5086	NA	NA	-0.08239	0.04537	0.06938	0.575	NA	NA	0.02265	0.01536	0.1403	0.6006	NA	NA	-0.01191	0.0274	0.6639	0.4898	NA	NA	-0.08934	0.002421	4.517e-298	0.4346	NA	NA	0.04522	0.03969	0.2545	0.4897	NA	NA	-0.08434	0.002356	1.302e-280	2.316e-17
rs2497828	10	18267976	46	T	C	biomarkers-30650-irnt	Aspartate aminotransferase	0.292	NA	NA	-0.01966	0.01935	0.3096	0.505	NA	NA	-0.07587	0.04544	0.09498	0.5736	NA	NA	0.0222	0.01541	0.1497	0.5943	NA	NA	-0.008478	0.02747	0.7576	0.4898	NA	NA	-0.08922	0.002421	2.421e-297	0.4295	NA	NA	0.03189	0.0398	0.423	0.489	NA	NA	-0.08452	0.002357	1.447e-281	1.215e-15
rs2497829	10	18268145	46	T	A	biomarkers-30650-irnt	Aspartate aminotransferase	0.2913	NA	NA	-0.02047	0.01936	0.2905	0.5052	NA	NA	-0.07604	0.04537	0.09374	0.5716	NA	NA	0.0224	0.01536	0.1447	0.593	NA	NA	-0.01077	0.0274	0.6943	0.4898	NA	NA	-0.08918	0.002421	3.618e-297	0.4285	NA	NA	0.03546	0.03977	0.3726	0.4889	NA	NA	-0.08448	0.002357	2.068e-281	1.061e-15
rs2497831	10	18268287	46	G	A	biomarkers-30650-irnt	Aspartate aminotransferase	0.291	NA	NA	-0.01988	0.01936	0.3044	0.5051	NA	NA	-0.07607	0.04536	0.09357	0.5713	NA	NA	0.02238	0.01535	0.1448	0.5929	NA	NA	-0.01084	0.02739	0.6923	0.4898	NA	NA	-0.08914	0.00242	6.324e-297	0.4286	NA	NA	0.03422	0.03976	0.3894	0.4889	NA	NA	-0.08443	0.002357	3.754e-281	1.081e-15
rs2478569	10	18269433	46	C	T	biomarkers-30650-irnt	Aspartate aminotransferase	0.3261	NA	NA	-0.008835	0.01876	0.6377	0.5083	NA	NA	-0.0828	0.0453	0.06756	0.572	NA	NA	0.02172	0.01526	0.1548	0.5997	NA	NA	-0.01204	0.02734	0.6598	0.4899	NA	NA	-0.08897	0.002418	2.495e-296	0.432	NA	NA	0.04381	0.03961	0.2686	0.4897	NA	NA	-0.08403	0.002353	2.98e-279	5.667e-17
rs943329	10	18269875	46	T	G	biomarkers-30650-irnt	Aspartate aminotransferase	0.3268	NA	NA	-0.009768	0.01877	0.6027	0.5083	NA	NA	-0.08274	0.04527	0.06762	0.5731	NA	NA	0.02266	0.01525	0.1372	0.5996	NA	NA	-0.01187	0.02731	0.664	0.491	NA	NA	-0.08909	0.002418	3.946e-297	0.4327	NA	NA	0.04179	0.03945	0.2894	0.4907	NA	NA	-0.08413	0.002353	5.878e-280	4.307e-17
rs1926739	10	18270422	46	G	A	biomarkers-30650-irnt	Aspartate aminotransferase	0.3224	NA	NA	-0.009579	0.01865	0.6075	0.508	NA	NA	-0.08268	0.04522	0.06747	0.57	NA	NA	0.02027	0.01515	0.1809	0.5988	NA	NA	-0.01227	0.02724	0.6524	0.4901	NA	NA	-0.08864	0.002416	9.787e-295	0.4313	NA	NA	0.03831	0.03932	0.3299	0.4897	NA	NA	-0.08373	0.00235	5.425e-278	1.481e-16
rs11407350	10	18271656	46	A	AC	biomarkers-30650-irnt	Aspartate aminotransferase	0.3343	NA	NA	-0.008029	0.01879	0.6692	0.5089	NA	NA	-0.09146	0.04572	0.04544	0.5757	NA	NA	0.02179	0.01534	0.1556	0.6005	NA	NA	-0.01324	0.02755	0.6307	0.4914	NA	NA	-0.08869	0.002424	4.767e-293	0.4362	NA	NA	0.04311	0.03959	0.2763	0.4912	NA	NA	-0.08379	0.002359	2.479e-276	9.402e-17
rs2497832	10	18271962	46	T	A	biomarkers-30650-irnt	Aspartate aminotransferase	0.3187	NA	NA	-0.01098	0.01911	0.5655	0.5057	NA	NA	-0.08148	0.04543	0.07287	0.5715	NA	NA	0.02045	0.01542	0.1848	0.5978	NA	NA	-0.01056	0.02753	0.7013	0.4898	NA	NA	-0.08902	0.002425	4.805e-295	0.4295	NA	NA	0.04622	0.03983	0.2459	0.4894	NA	NA	-0.08419	0.002361	1.386e-278	2.464e-16
rs2497833	10	18271970	46	A	T	biomarkers-30650-irnt	Aspartate aminotransferase	0.3185	NA	NA	-0.01092	0.01912	0.5677	0.5057	NA	NA	-0.08138	0.04543	0.07324	0.5705	NA	NA	0.01948	0.01543	0.2066	0.5962	NA	NA	-0.01071	0.02751	0.6969	0.4898	NA	NA	-0.08887	0.002425	4.638e-294	0.4294	NA	NA	0.04617	0.03984	0.2465	0.4894	NA	NA	-0.08408	0.002361	8.363e-278	4.213e-16
10:18290854_ATT_A	10	18290854	46	ATT	A	biomarkers-30650-irnt	Aspartate aminotransferase	0.3062	NA	NA	0.01856	0.02076	0.3714	0.4764	NA	NA	-0.05792	0.04597	0.2076	0.506	NA	NA	-0.01043	0.01546	0.4998	0.4064	NA	NA	-0.00743	0.02821	0.7922	0.4837	NA	NA	-0.07912	0.00246	5.088e-227	0.4186	NA	NA	-0.01111	0.04185	0.7906	0.4808	NA	NA	-0.07537	0.002397	4.482e-217	2.514e-09
rs6482124	10	18298132	46	C	T	biomarkers-30650-irnt	Aspartate aminotransferase	0.7009	NA	NA	-0.03357	0.02135	0.1159	0.1748	NA	NA	0.04925	0.06324	0.4361	0.273	NA	NA	0.03403	0.01794	0.05784	0.2212	NA	NA	-0.002276	0.03419	0.9469	0.1497	NA	NA	0.09076	0.003501	3.985e-148	0.3033	NA	NA	-0.01996	0.04447	0.6536	0.1614	NA	NA	0.08403	0.003362	6.792e-138	2.169e-10
rs6482126	10	18298435	46	C	T	biomarkers-30650-irnt	Aspartate aminotransferase	0.7056	NA	NA	-0.03276	0.02164	0.1301	0.1901	NA	NA	0.06083	0.06144	0.3221	0.2826	NA	NA	0.03089	0.01825	0.09048	0.2202	NA	NA	-0.003078	0.03525	0.9304	0.1694	NA	NA	0.09016	0.003387	3.709e-156	0.3175	NA	NA	-0.01227	0.04511	0.7857	0.1804	NA	NA	0.08405	0.003264	2.869e-146	6.242e-10
rs2229136	10	45939617	47	A	G	continuous-30040-irnt	Mean corpuscular volume	0.1596	NA	NA	-0.04693	0.02957	0.1125	0.06675	NA	NA	-0.1235	0.09708	0.2032	0.02195	NA	NA	0.1155	0.05385	0.03193	0.04041	NA	NA	-0.03572	0.0807	0.6581	0.07048	NA	NA	0.1259	0.005069	4.171e-136	0.06428	NA	NA	0.04406	0.07928	0.5784	0.07061	NA	NA	0.1194	0.004949	1.609e-128	2.187e-08
rs2229136	10	45939617	47	A	G	continuous-30050-irnt	Mean corpuscular haemoglobin	0.1596	NA	NA	-0.05802	0.0276	0.03553	0.06675	NA	NA	-0.09447	0.09853	0.3376	0.02195	NA	NA	0.0907	0.05268	0.08512	0.04041	NA	NA	-0.05384	0.0794	0.4978	0.07048	NA	NA	0.1274	0.005032	2.19e-141	0.06428	NA	NA	0.01757	0.07879	0.8236	0.0706	NA	NA	0.1195	0.004903	2.805e-131	1.141e-10
rs2288619	10	45939818	47	C	T	continuous-30040-irnt	Mean corpuscular volume	0.1562	NA	NA	-0.06176	0.02979	0.03812	0.06673	NA	NA	-0.1236	0.09708	0.2029	0.02176	NA	NA	0.1168	0.05396	0.03039	0.04042	NA	NA	-0.03303	0.08056	0.6818	0.0705	NA	NA	0.1262	0.005068	6.041e-137	0.06369	NA	NA	0.05331	0.0795	0.5025	0.07057	NA	NA	0.1194	0.004949	1.183e-128	1.884e-09
rs2288619	10	45939818	47	C	T	continuous-30050-irnt	Mean corpuscular haemoglobin	0.1562	NA	NA	-0.07007	0.0278	0.01171	0.06673	NA	NA	-0.0944	0.09853	0.3381	0.02176	NA	NA	0.0927	0.05279	0.07908	0.04042	NA	NA	-0.05232	0.07926	0.5092	0.0705	NA	NA	0.1276	0.005031	5.866e-142	0.06369	NA	NA	0.0254	0.07901	0.7479	0.07057	NA	NA	0.1195	0.004904	3.116e-131	1.101e-11
rs17157798	10	45942712	47	T	G	continuous-30040-irnt	Mean corpuscular volume	0.1173	NA	NA	-0.06325	0.03351	0.05912	0.06386	NA	NA	-0.1413	0.0992	0.1543	0.02167	NA	NA	0.1224	0.05401	0.02338	0.0401	NA	NA	-0.03611	0.08061	0.6542	0.07049	NA	NA	0.1265	0.005068	1.838e-137	0.05689	NA	NA	0.0506	0.08286	0.5414	0.06996	NA	NA	0.1207	0.004965	1.374e-130	3.86e-08
rs17157798	10	45942712	47	T	G	continuous-30050-irnt	Mean corpuscular haemoglobin	0.1173	NA	NA	-0.07175	0.03127	0.02177	0.06386	NA	NA	-0.1057	0.1007	0.2938	0.02167	NA	NA	0.09879	0.05285	0.06157	0.0401	NA	NA	-0.05362	0.07932	0.499	0.07049	NA	NA	0.1278	0.005031	2.209e-142	0.05689	NA	NA	0.03022	0.08235	0.7136	0.06995	NA	NA	0.121	0.004921	1.559e-133	8.107e-10
rs35410535	10	45948000	47	A	C	continuous-30050-irnt	Mean corpuscular haemoglobin	0.1389	NA	NA	-0.04987	0.02908	0.08636	0.06539	NA	NA	-0.09681	0.09997	0.3329	0.02177	NA	NA	0.09306	0.05274	0.07763	0.04014	NA	NA	-0.0538	0.07926	0.4973	0.07043	NA	NA	0.1279	0.005034	2.301e-142	0.05985	NA	NA	0.02316	0.08075	0.7742	0.07023	NA	NA	0.1209	0.004913	1.282e-133	4e-09
rs36047811	10	45948872	47	A	G	continuous-30050-irnt	Mean corpuscular haemoglobin	0.1389	NA	NA	-0.04981	0.02908	0.08673	0.0654	NA	NA	-0.09686	0.09997	0.3326	0.02177	NA	NA	0.09289	0.05274	0.07816	0.04014	NA	NA	-0.05383	0.07926	0.497	0.07043	NA	NA	0.1278	0.005034	3.783e-142	0.05984	NA	NA	0.02288	0.08075	0.7769	0.07023	NA	NA	0.1208	0.004913	2.064e-133	4.114e-09
rs3740109	10	45951081	47	T	C	continuous-30050-irnt	Mean corpuscular haemoglobin	0.1389	NA	NA	-0.04992	0.02908	0.086	0.06539	NA	NA	-0.09683	0.09997	0.3328	0.02177	NA	NA	0.09296	0.05274	0.07796	0.04015	NA	NA	-0.05387	0.07925	0.4967	0.07043	NA	NA	0.1279	0.005034	2.063e-142	0.05987	NA	NA	0.02273	0.08076	0.7784	0.07023	NA	NA	0.1209	0.004914	1.187e-133	3.882e-09
rs3824616	10	45952929	47	T	C	continuous-30050-irnt	Mean corpuscular haemoglobin	0.1385	NA	NA	-0.05157	0.02914	0.07678	0.06539	NA	NA	-0.09684	0.09997	0.3327	0.02176	NA	NA	0.09293	0.05274	0.07804	0.04015	NA	NA	-0.0538	0.07924	0.4972	0.07042	NA	NA	0.1278	0.005034	3.281e-142	0.05977	NA	NA	0.0224	0.08081	0.7817	0.07021	NA	NA	0.1208	0.004914	2.198e-133	3.095e-09
rs71023121	10	46005429	47	A	ACCACTGAT	continuous-30040-irnt	Mean corpuscular volume	0.148	NA	NA	-0.04474	0.03026	0.1393	0.06668	NA	NA	-0.1766	0.09851	0.07295	0.02224	NA	NA	0.1064	0.05355	0.04703	0.04016	NA	NA	-0.02957	0.08014	0.7121	0.06941	NA	NA	0.1277	0.005112	8.755e-138	0.06044	NA	NA	0.02287	0.08055	0.7765	0.0694	NA	NA	0.121	0.004992	7.135e-130	9.368e-09
rs71023121	10	46005429	47	A	ACCACTGAT	continuous-30050-irnt	Mean corpuscular haemoglobin	0.148	NA	NA	-0.05151	0.02824	0.06817	0.06668	NA	NA	-0.1373	0.09998	0.1698	0.02224	NA	NA	0.084	0.0524	0.1089	0.04016	NA	NA	-0.04978	0.07885	0.5279	0.06941	NA	NA	0.1296	0.005075	9.033e-144	0.06044	NA	NA	0.007251	0.08005	0.9278	0.0694	NA	NA	0.1218	0.004947	8.351e-134	2.086e-10
rs113172857	10	46093181	47	G	C	continuous-30050-irnt	Mean corpuscular haemoglobin	0.2055	NA	NA	-0.01365	0.02482	0.5823	0.05757	NA	NA	-0.1456	0.1074	0.1752	0.0198	NA	NA	0.0964	0.05661	0.0886	0.04036	NA	NA	-0.05713	0.07905	0.4699	0.0459	NA	NA	0.1254	0.006263	3.764e-89	0.05644	NA	NA	-0.02535	0.08533	0.7664	0.04776	NA	NA	0.1143	0.005996	5.186e-81	3.635e-08
rs113722818	10	46093208	47	G	A	continuous-30050-irnt	Mean corpuscular haemoglobin	0.2055	NA	NA	-0.01365	0.02482	0.5824	0.05757	NA	NA	-0.1456	0.1074	0.1752	0.0198	NA	NA	0.09641	0.05661	0.08858	0.04036	NA	NA	-0.05716	0.07905	0.4696	0.0459	NA	NA	0.1254	0.006263	3.772e-89	0.05644	NA	NA	-0.02534	0.08533	0.7665	0.04776	NA	NA	0.1143	0.005996	5.194e-81	3.636e-08
rs112184470	10	46093302	47	G	A	continuous-30050-irnt	Mean corpuscular haemoglobin	0.2055	NA	NA	-0.01367	0.02482	0.5818	0.05761	NA	NA	-0.1449	0.1074	0.1771	0.01981	NA	NA	0.09626	0.05662	0.08908	0.04082	NA	NA	-0.0549	0.07837	0.4836	0.04592	NA	NA	0.1254	0.006263	3.153e-89	0.0565	NA	NA	-0.02509	0.08532	0.7687	0.04777	NA	NA	0.1143	0.005996	4.387e-81	3.7e-08
rs113019116	10	46093939	47	A	G	continuous-30050-irnt	Mean corpuscular haemoglobin	0.2055	NA	NA	-0.01369	0.02482	0.5812	0.05759	NA	NA	-0.1458	0.1074	0.1747	0.0198	NA	NA	0.09582	0.05658	0.09035	0.04037	NA	NA	-0.05724	0.07903	0.4689	0.04591	NA	NA	0.1253	0.006262	4.184e-89	0.05648	NA	NA	-0.02477	0.08528	0.7715	0.04776	NA	NA	0.1142	0.005995	5.85e-81	3.631e-08
rs112730207	10	46096705	47	A	C	continuous-30050-irnt	Mean corpuscular haemoglobin	0.2106	NA	NA	-0.01653	0.02459	0.5015	0.05813	NA	NA	-0.1464	0.1059	0.167	0.01982	NA	NA	0.09511	0.05653	0.09249	0.04058	NA	NA	-0.06353	0.07882	0.4202	0.0459	NA	NA	0.1254	0.00626	3.437e-89	0.05805	NA	NA	-0.01037	0.08405	0.9018	0.04784	NA	NA	0.1139	0.00599	1.074e-80	1.538e-08
rs73291115	10	46096871	47	A	G	continuous-30050-irnt	Mean corpuscular haemoglobin	0.2055	NA	NA	-0.01375	0.02481	0.5795	0.0576	NA	NA	-0.1462	0.1074	0.1734	0.01982	NA	NA	0.09512	0.05653	0.09242	0.04039	NA	NA	-0.05733	0.079	0.468	0.04593	NA	NA	0.1252	0.00626	5.149e-89	0.05653	NA	NA	-0.02444	0.08524	0.7743	0.04778	NA	NA	0.1141	0.005993	7.322e-81	3.611e-08
rs112715294	10	46096947	47	A	C	continuous-30050-irnt	Mean corpuscular haemoglobin	0.2054	NA	NA	-0.01295	0.02481	0.6018	0.0576	NA	NA	-0.1463	0.1074	0.1732	0.01982	NA	NA	0.09507	0.05652	0.09258	0.04039	NA	NA	-0.05742	0.079	0.4673	0.04592	NA	NA	0.1252	0.00626	4.835e-89	0.05652	NA	NA	-0.02439	0.08524	0.7748	0.04777	NA	NA	0.1142	0.005994	5.974e-81	4.184e-08
rs113312668	10	46097131	47	A	G	continuous-30050-irnt	Mean corpuscular haemoglobin	0.2056	NA	NA	-0.01286	0.02479	0.6039	0.05761	NA	NA	-0.1462	0.1074	0.1733	0.01982	NA	NA	0.09521	0.05652	0.09206	0.04039	NA	NA	-0.05741	0.079	0.4674	0.0459	NA	NA	0.1253	0.00626	3.358e-89	0.05653	NA	NA	-0.02442	0.08523	0.7745	0.04776	NA	NA	0.1143	0.005993	4.26e-81	4.072e-08
rs111287803	10	46097299	47	T	C	continuous-30050-irnt	Mean corpuscular haemoglobin	0.2056	NA	NA	-0.01288	0.02479	0.6035	0.05761	NA	NA	-0.1462	0.1074	0.1733	0.01982	NA	NA	0.0952	0.05651	0.09208	0.04039	NA	NA	-0.05745	0.079	0.4671	0.0459	NA	NA	0.1253	0.00626	3.387e-89	0.05655	NA	NA	-0.02441	0.0852	0.7745	0.04776	NA	NA	0.1143	0.005993	4.312e-81	4.058e-08
rs73291121	10	46097404	47	A	G	continuous-30050-irnt	Mean corpuscular haemoglobin	0.2056	NA	NA	-0.01289	0.02479	0.6032	0.05761	NA	NA	-0.1462	0.1074	0.1733	0.01982	NA	NA	0.09518	0.05651	0.09215	0.04039	NA	NA	-0.05744	0.07899	0.4672	0.0459	NA	NA	0.1253	0.00626	3.397e-89	0.05655	NA	NA	-0.02439	0.08521	0.7747	0.04776	NA	NA	0.1143	0.005993	4.333e-81	4.053e-08
rs112102233	10	46098286	47	G	A	continuous-30050-irnt	Mean corpuscular haemoglobin	0.2056	NA	NA	-0.01288	0.02479	0.6035	0.05761	NA	NA	-0.1463	0.1074	0.1732	0.01983	NA	NA	0.09492	0.05649	0.09291	0.0404	NA	NA	-0.05746	0.07898	0.4669	0.04591	NA	NA	0.1253	0.006259	3.396e-89	0.05654	NA	NA	-0.02424	0.08522	0.7761	0.04777	NA	NA	0.1143	0.005992	4.341e-81	4.069e-08
rs73291122	10	46099403	47	G	C	continuous-30050-irnt	Mean corpuscular haemoglobin	0.2059	NA	NA	-0.01309	0.02478	0.5974	0.05762	NA	NA	-0.1462	0.1074	0.1732	0.01984	NA	NA	0.09528	0.05646	0.09153	0.0406	NA	NA	-0.05855	0.07884	0.4577	0.04605	NA	NA	0.1255	0.006248	8.34e-90	0.05662	NA	NA	-0.02423	0.08512	0.7759	0.04791	NA	NA	0.1145	0.005982	1.228e-81	3.475e-08
rs60791882	10	46100038	47	C	T	continuous-30050-irnt	Mean corpuscular haemoglobin	0.2484	NA	NA	-0.01282	0.0234	0.5838	0.06133	NA	NA	-0.1522	0.1049	0.1467	0.01997	NA	NA	0.09454	0.05637	0.0935	0.04062	NA	NA	-0.05846	0.07884	0.4584	0.0461	NA	NA	0.1257	0.006246	3.756e-90	0.06301	NA	NA	-0.04176	0.08262	0.6132	0.04861	NA	NA	0.1136	0.005958	4.697e-81	3.883e-09
rs113524397	10	46100442	47	C	T	continuous-30050-irnt	Mean corpuscular haemoglobin	0.2484	NA	NA	-0.01282	0.0234	0.5839	0.06133	NA	NA	-0.1523	0.1049	0.1466	0.01997	NA	NA	0.09446	0.05636	0.09374	0.04061	NA	NA	-0.05864	0.07884	0.457	0.04611	NA	NA	0.1258	0.006245	3.179e-90	0.06302	NA	NA	-0.04173	0.08262	0.6135	0.04862	NA	NA	0.1136	0.005957	4.06e-81	3.807e-09
rs73291195	10	46101021	47	A	C	continuous-30050-irnt	Mean corpuscular haemoglobin	0.2484	NA	NA	-0.01283	0.0234	0.5836	0.06133	NA	NA	-0.1523	0.1049	0.1464	0.01997	NA	NA	0.09439	0.05635	0.09395	0.04061	NA	NA	-0.05866	0.07883	0.4568	0.04611	NA	NA	0.1258	0.006245	3.195e-90	0.06303	NA	NA	-0.0416	0.08261	0.6146	0.04861	NA	NA	0.1136	0.005957	4.095e-81	3.8e-09
rs73291198	10	46101086	47	C	G	continuous-30050-irnt	Mean corpuscular haemoglobin	0.2484	NA	NA	-0.01284	0.0234	0.5832	0.06133	NA	NA	-0.1523	0.1049	0.1465	0.01997	NA	NA	0.0944	0.05635	0.09389	0.04062	NA	NA	-0.05851	0.07883	0.4579	0.04611	NA	NA	0.1257	0.006245	3.716e-90	0.06302	NA	NA	-0.04155	0.08261	0.615	0.04862	NA	NA	0.1136	0.005957	4.686e-81	3.863e-09
rs4326742	10	46103236	47	C	T	continuous-30050-irnt	Mean corpuscular haemoglobin	0.2477	NA	NA	-0.0142	0.02342	0.5442	0.05772	NA	NA	-0.1529	0.1083	0.1577	0.01953	NA	NA	0.08723	0.05633	0.1215	0.04033	NA	NA	-0.06357	0.07895	0.4207	0.03536	NA	NA	0.1227	0.00697	2.153e-69	0.06135	NA	NA	-0.0555	0.08307	0.504	0.03834	NA	NA	0.108	0.006577	1.357e-60	8.113e-09
rs4576771	10	46103238	47	C	T	continuous-30050-irnt	Mean corpuscular haemoglobin	0.2477	NA	NA	-0.0142	0.02342	0.5442	0.05772	NA	NA	-0.1529	0.1083	0.1577	0.01953	NA	NA	0.08723	0.05633	0.1215	0.04033	NA	NA	-0.06357	0.07895	0.4207	0.03536	NA	NA	0.1227	0.00697	2.153e-69	0.06135	NA	NA	-0.0555	0.08307	0.504	0.03834	NA	NA	0.108	0.006577	1.357e-60	8.113e-09
rs73292811	10	46114121	47	A	G	continuous-30050-irnt	Mean corpuscular haemoglobin	0.2507	NA	NA	-0.01336	0.02331	0.5665	0.06629	NA	NA	-0.07392	0.09888	0.4547	0.02815	NA	NA	0.1028	0.04675	0.02791	0.09408	NA	NA	-0.002543	0.05344	0.962	0.03552	NA	NA	0.1221	0.006955	5.09e-69	0.06429	NA	NA	-0.06069	0.08136	0.4557	0.03906	NA	NA	0.1073	0.006513	5.589e-61	3.395e-08
rs73292848	10	46169752	47	T	C	continuous-30050-irnt	Mean corpuscular haemoglobin	0.1616	NA	NA	-0.04859	0.02755	0.07775	0.05961	NA	NA	-0.04165	0.1033	0.6867	0.02807	NA	NA	0.103	0.04659	0.02705	0.09397	NA	NA	-0.00282	0.05345	0.9579	0.0352	NA	NA	0.1235	0.006972	3.415e-70	0.05548	NA	NA	-0.03318	0.08614	0.7001	0.03741	NA	NA	0.1097	0.006604	6.386e-62	7.973e-09
rs113797454	10	46205386	47	T	C	continuous-30050-irnt	Mean corpuscular haemoglobin	0.1924	NA	NA	-0.03455	0.02587	0.1817	0.06176	NA	NA	-0.05933	0.1026	0.563	0.0287	NA	NA	0.09938	0.04652	0.03265	0.09307	NA	NA	-0.007782	0.05392	0.8853	0.03525	NA	NA	0.1229	0.006969	1.259e-69	0.06912	NA	NA	-0.05815	0.0787	0.46	0.03796	NA	NA	0.1083	0.006573	4.961e-61	6.546e-09
rs17159119	10	46215766	47	C	T	continuous-30050-irnt	Mean corpuscular haemoglobin	0.2134	NA	NA	-0.03742	0.02509	0.1359	0.06221	NA	NA	-0.06081	0.1014	0.5489	0.02827	NA	NA	0.1111	0.04681	0.0176	0.09275	NA	NA	-0.008129	0.05421	0.8808	0.03528	NA	NA	0.123	0.00697	1.195e-69	0.07339	NA	NA	-0.06698	0.07728	0.3861	0.03831	NA	NA	0.1077	0.006561	1.447e-60	1.007e-09
rs11003050	10	54437606	47	G	A	continuous-4125-irnt	Heel bone mineral density (BMD) T-score, automated (right)	0.3625	NA	NA	-0.01933	0.03205	0.5465	0.1262	NA	NA	0.03963	0.1104	0.7195	0.125	NA	NA	-0.04214	0.02838	0.1376	0.2096	NA	NA	-0.03254	0.04728	0.4913	0.1072	NA	NA	-0.1543	0.006469	9.932e-126	0.1241	NA	NA	0.03443	0.08883	0.6983	0.1152	NA	NA	-0.1407	0.006112	3.485e-117	4.45e-08
rs11003050	10	54437606	47	G	A	continuous-4123-irnt	Heel quantitative ultrasound index (QUI), direct entry (right)	0.3625	NA	NA	-0.01934	0.03205	0.5461	0.1262	NA	NA	0.03962	0.1104	0.7196	0.125	NA	NA	-0.04216	0.02838	0.1375	0.2096	NA	NA	-0.03253	0.04728	0.4913	0.1072	NA	NA	-0.1543	0.006469	1.001e-125	0.1241	NA	NA	0.03441	0.08882	0.6985	0.1152	NA	NA	-0.1406	0.006112	3.489e-117	4.471e-08
rs2175197	10	64893433	48	T	C	continuous-30080-irnt	Platelet count	0.3263	NA	NA	0.0558	0.01942	0.004065	0.3639	NA	NA	-0.02154	0.04624	0.6413	0.4818	NA	NA	-0.007885	0.01542	0.6092	0.1105	NA	NA	-0.06708	0.04528	0.1385	0.5018	NA	NA	-0.05733	0.002661	6.526e-103	0.4333	NA	NA	-0.01753	0.04115	0.6702	0.4959	NA	NA	-0.05369	0.002586	8.541e-96	2.531e-08
rs2175197	10	64893433	48	T	C	biomarkers-30830-irnt	SHBG	0.3279	NA	NA	0.1117	0.01793	4.642e-10	0.3666	NA	NA	-0.03194	0.04922	0.5164	0.4784	NA	NA	0.03929	0.01478	0.007834	0.1093	NA	NA	-0.02261	0.04908	0.645	0.5018	NA	NA	-0.03764	0.002441	1.179e-53	0.433	NA	NA	0.0346	0.03579	0.3337	0.4957	NA	NA	-0.03266	0.002376	5.334e-43	3.176e-19
rs7913272	10	71091648	48	T	A	continuous-30030-irnt	Haematocrit percentage	0.2751	NA	NA	-0.01443	0.01821	0.4281	0.1968	NA	NA	0.09995	0.04871	0.0402	0.2073	NA	NA	0.02381	0.01741	0.1714	0.02474	NA	NA	0.02065	0.07931	0.7946	0.1828	NA	NA	0.083	0.00269	5.976e-209	0.2072	NA	NA	-0.007904	0.04014	0.8439	0.1838	NA	NA	0.07923	0.00262	7.199e-201	2.329e-08
rs10159477	10	71099888	48	G	A	continuous-30020-irnt	Haemoglobin concentration	0.1713	NA	NA	-0.007318	0.0202	0.7172	0.1172	NA	NA	0.1111	0.05857	0.05778	0.1341	NA	NA	0.03403	0.02006	0.08992	0.01079	NA	NA	0.1917	0.112	0.087	0.1488	NA	NA	0.1044	0.002789	1.895e-306	0.1352	NA	NA	-0.02638	0.04697	0.5744	0.1479	NA	NA	0.1006	0.002728	7.3e-298	1.872e-09
rs10159477	10	71099888	48	G	A	continuous-30030-irnt	Haematocrit percentage	0.1713	NA	NA	-0.009937	0.02062	0.6298	0.1172	NA	NA	0.1247	0.06005	0.03781	0.1341	NA	NA	0.04581	0.0199	0.02134	0.01079	NA	NA	0.2175	0.1118	0.05183	0.1488	NA	NA	0.1066	0.002882	2.864e-299	0.1352	NA	NA	-0.05781	0.04612	0.21	0.1479	NA	NA	0.1027	0.002816	4.953e-291	3.199e-10
rs16926249	10	71100726	48	A	G	continuous-30020-irnt	Haemoglobin concentration	0.1749	NA	NA	-0.01543	0.02008	0.4423	0.1182	NA	NA	0.1135	0.05842	0.05205	0.1349	NA	NA	0.03231	0.02007	0.1074	0.01099	NA	NA	0.1689	0.1111	0.1284	0.149	NA	NA	0.1042	0.002789	2.449e-305	0.1357	NA	NA	-0.02846	0.04693	0.5443	0.1481	NA	NA	0.1002	0.002728	1.428e-295	1.595e-10
rs16926249	10	71100726	48	A	G	continuous-30030-irnt	Haematocrit percentage	0.1749	NA	NA	-0.01745	0.0205	0.3946	0.1182	NA	NA	0.1263	0.0599	0.03504	0.1349	NA	NA	0.04385	0.0199	0.02757	0.01099	NA	NA	0.1894	0.1109	0.08776	0.149	NA	NA	0.1064	0.002882	3.091e-298	0.1357	NA	NA	-0.05931	0.04608	0.198	0.1481	NA	NA	0.1023	0.002815	7.696e-289	3.405e-11
rs73265749	10	71100920	48	C	T	continuous-30020-irnt	Haemoglobin concentration	0.1702	NA	NA	-0.007385	0.02021	0.7148	0.1171	NA	NA	0.1113	0.05858	0.05732	0.1348	NA	NA	0.03227	0.02006	0.1077	0.01097	NA	NA	0.1699	0.1112	0.1267	0.149	NA	NA	0.1041	0.002789	5.035e-305	0.1349	NA	NA	-0.02609	0.04698	0.5786	0.148	NA	NA	0.1004	0.002729	3.116e-296	1.811e-09
rs73265749	10	71100920	48	C	T	continuous-30030-irnt	Haematocrit percentage	0.1702	NA	NA	-0.009703	0.02062	0.638	0.1171	NA	NA	0.1248	0.06006	0.03779	0.1348	NA	NA	0.04396	0.0199	0.02715	0.01097	NA	NA	0.19	0.1111	0.08717	0.149	NA	NA	0.1063	0.002882	6.655e-298	0.1349	NA	NA	-0.05674	0.04612	0.2187	0.148	NA	NA	0.1024	0.002816	1.814e-289	3.923e-10
rs771251835	10	71104588	48	CCT	C	continuous-30020-irnt	Haemoglobin concentration	0.1694	NA	NA	-0.01009	0.02022	0.6178	0.1165	NA	NA	0.1059	0.05903	0.07287	0.1345	NA	NA	0.03023	0.02017	0.1339	0.01107	NA	NA	0.1501	0.1125	0.1822	0.1491	NA	NA	0.1037	0.0028	2.382e-300	0.1337	NA	NA	-0.01527	0.04737	0.7471	0.1481	NA	NA	0.09992	0.00274	3.054e-291	1.747e-09
rs771251835	10	71104588	48	CCT	C	continuous-30030-irnt	Haematocrit percentage	0.1694	NA	NA	-0.01324	0.02064	0.5211	0.1165	NA	NA	0.1184	0.06053	0.05046	0.1345	NA	NA	0.0433	0.02	0.0304	0.01107	NA	NA	0.1702	0.1124	0.1297	0.1491	NA	NA	0.1057	0.002893	2.749e-292	0.1337	NA	NA	-0.04724	0.0465	0.3097	0.1481	NA	NA	0.1017	0.002827	1.304e-283	4.964e-10
rs113041162	10	71106964	48	G	A	continuous-30020-irnt	Haemoglobin concentration	0.2	NA	NA	-0.01501	0.01894	0.4281	0.1183	NA	NA	0.09644	0.059	0.1021	0.1367	NA	NA	0.02816	0.02001	0.1593	0.01107	NA	NA	0.1663	0.1116	0.1364	0.1487	NA	NA	0.1034	0.002793	6.334e-300	0.1417	NA	NA	-0.008893	0.04613	0.8471	0.1483	NA	NA	0.09917	0.002729	3.651e-289	4.927e-11
rs113041162	10	71106964	48	G	A	continuous-30030-irnt	Haematocrit percentage	0.2	NA	NA	-0.02286	0.01933	0.237	0.1183	NA	NA	0.1116	0.06049	0.06512	0.1367	NA	NA	0.04085	0.01985	0.03959	0.01107	NA	NA	0.1856	0.1115	0.096	0.1487	NA	NA	0.1055	0.002886	1.004e-292	0.1417	NA	NA	-0.04613	0.04529	0.3084	0.1483	NA	NA	0.101	0.002816	1.221e-281	1.937e-12
rs72807710	10	71107332	48	C	T	continuous-30020-irnt	Haemoglobin concentration	0.264	NA	NA	-0.006007	0.01707	0.7248	0.1399	NA	NA	0.0555	0.0538	0.3023	0.1846	NA	NA	0.03296	0.01762	0.06144	0.01375	NA	NA	0.1681	0.1008	0.09531	0.1696	NA	NA	0.08938	0.002648	1.155e-249	0.1673	NA	NA	-0.005902	0.04321	0.8914	0.1702	NA	NA	0.08562	0.00258	1.849e-241	1.298e-08
rs72807710	10	71107332	48	C	T	continuous-30030-irnt	Haematocrit percentage	0.264	NA	NA	-0.008926	0.01742	0.6083	0.1399	NA	NA	0.0767	0.05516	0.1644	0.1846	NA	NA	0.04042	0.01748	0.02074	0.01375	NA	NA	0.1812	0.1006	0.0718	0.1696	NA	NA	0.09134	0.002736	2.781e-244	0.1673	NA	NA	-0.03971	0.04243	0.3493	0.1702	NA	NA	0.08733	0.002662	5.325e-236	1.546e-09
rs2686896	11	193194	49	T	C	continuous-30080-irnt	Platelet count	0.3366	NA	NA	-0.001614	0.01949	0.934	0.52	NA	NA	0.01485	0.04473	0.7398	0.6043	NA	NA	0.008218	0.01554	0.5969	0.7188	NA	NA	0.05725	0.03006	0.05682	0.4744	NA	NA	0.0949	0.002668	3.136e-277	0.4051	NA	NA	0.05242	0.04106	0.2018	0.4763	NA	NA	0.09009	0.002586	7.546e-266	3.108e-11
rs2294081	11	193863	49	T	C	continuous-30080-irnt	Platelet count	0.3401	NA	NA	-0.003111	0.01926	0.8716	0.5179	NA	NA	0.01906	0.04437	0.6676	0.6036	NA	NA	0.008103	0.01551	0.6014	0.7194	NA	NA	0.05532	0.03003	0.06549	0.4719	NA	NA	0.09476	0.002655	5.813e-279	0.4047	NA	NA	0.04856	0.0408	0.234	0.4739	NA	NA	0.0899	0.002574	3.335e-267	1.617e-11
rs4980320	11	198986	49	T	C	continuous-30080-irnt	Platelet count	0.2949	NA	NA	0.009911	0.02022	0.624	0.5067	NA	NA	-0.003648	0.04524	0.9357	0.5939	NA	NA	0.008828	0.01564	0.5725	0.7123	NA	NA	0.06156	0.03014	0.04112	0.4642	NA	NA	0.09352	0.002684	5.697e-266	0.3957	NA	NA	0.05511	0.04137	0.1828	0.4656	NA	NA	0.08908	0.002604	1.69e-256	1.325e-09
rs3847647	11	218141	49	C	A	continuous-30080-irnt	Platelet count	0.3124	NA	NA	-0.008602	0.02073	0.6782	0.313	NA	NA	0.07393	0.05022	0.141	0.4164	NA	NA	0.008066	0.01598	0.6138	0.1449	NA	NA	0.07849	0.03899	0.04408	0.3428	NA	NA	0.09181	0.002935	8.702e-215	0.2997	NA	NA	0.01481	0.04585	0.7466	0.3424	NA	NA	0.08685	0.002842	3.49e-205	8.939e-10
rs521922	11	254421	49	A	G	continuous-30080-irnt	Platelet count	0.5231	NA	NA	-0.02278	0.01856	0.2198	0.3344	NA	NA	0.01574	0.04852	0.7456	0.187	NA	NA	0.04101	0.01979	0.03821	0.4411	NA	NA	0.0163	0.02678	0.5427	0.2775	NA	NA	0.1089	0.002975	1.907e-293	0.2376	NA	NA	0.05311	0.04829	0.2714	0.2803	NA	NA	0.1027	0.002878	6.793e-279	1.213e-14
rs75358707	11	262191	49	A	C	continuous-30080-irnt	Platelet count	0.551	NA	NA	-0.02156	0.01911	0.2593	0.3607	NA	NA	0.009689	0.04887	0.8428	0.2185	NA	NA	0.05111	0.01969	0.009442	0.4588	NA	NA	0.006521	0.02841	0.8185	0.3172	NA	NA	0.1031	0.002954	5.637e-267	0.2801	NA	NA	0.0789	0.04855	0.1041	0.3195	NA	NA	0.09783	0.002863	6.341e-256	5.696e-12
rs56780729	11	268183	49	C	T	continuous-30080-irnt	Platelet count	0.4139	NA	NA	-0.01537	0.01959	0.4327	0.2231	NA	NA	0.002736	0.05631	0.9612	0.1083	NA	NA	0.0758	0.02547	0.002924	0.01559	NA	NA	0.05868	0.1246	0.6377	0.2096	NA	NA	0.1194	0.003443	1.61e-263	0.1642	NA	NA	-0.01056	0.05756	0.8544	0.2093	NA	NA	0.1138	0.003348	3.18e-253	4.821e-11
rs10751644	11	270071	49	C	T	continuous-30080-irnt	Platelet count	0.4596	NA	NA	0.00706	0.01979	0.7213	0.5277	NA	NA	-0.02265	0.04613	0.6235	0.5803	NA	NA	-0.01233	0.01672	0.4608	0.4115	NA	NA	0.004374	0.02912	0.8806	0.5426	NA	NA	-0.07916	0.0027	7.214e-189	0.5336	NA	NA	-0.02279	0.04201	0.5874	0.5412	NA	NA	-0.07492	0.002622	1.348e-179	2.455e-08
rs11370415	11	303511	49	G	GA	biomarkers-30610-irnt	Alkaline phosphatase	0.2696	NA	NA	-0.04103	0.02102	0.05092	0.2541	NA	NA	-0.003668	0.05164	0.9434	0.2323	NA	NA	0.002034	0.01816	0.9108	0.4645	NA	NA	-0.04584	0.02638	0.0823	0.1718	NA	NA	0.05772	0.003613	1.918e-57	0.2713	NA	NA	0.0162	0.04297	0.7062	0.1768	NA	NA	0.05076	0.003445	4.015e-49	1.354e-08
rs2091849	11	304949	49	C	T	biomarkers-30610-irnt	Alkaline phosphatase	0.2738	NA	NA	-0.04038	0.02157	0.06119	0.2888	NA	NA	0.01996	0.05062	0.6933	0.2405	NA	NA	-0.0006074	0.01836	0.9736	0.4343	NA	NA	-0.03047	0.02752	0.2682	0.2319	NA	NA	0.06122	0.003155	7.406e-84	0.3204	NA	NA	0.02389	0.04084	0.5585	0.2343	NA	NA	0.05602	0.003045	1.383e-75	3.344e-08
rs2091850	11	304951	49	C	T	biomarkers-30610-irnt	Alkaline phosphatase	0.2739	NA	NA	-0.03786	0.02156	0.07909	0.2888	NA	NA	0.01994	0.05061	0.6935	0.2405	NA	NA	-0.0003831	0.01836	0.9833	0.4353	NA	NA	-0.03187	0.02749	0.2463	0.2318	NA	NA	0.0612	0.003156	8.956e-84	0.3202	NA	NA	0.02444	0.04083	0.5494	0.2343	NA	NA	0.05603	0.003045	1.302e-75	4.828e-08
rs7938317	11	5222215	49	C	T	continuous-30070-irnt	Red blood cell (erythrocyte) distribution width	0.774	NA	NA	-0.09875	0.02312	1.94e-05	0.8425	NA	NA	-0.1146	0.06644	0.08455	0.8354	NA	NA	-0.02031	0.02366	0.3907	0.5907	NA	NA	0.01238	0.0322	0.7005	0.9468	NA	NA	0.04305	0.005649	2.52e-14	0.9619	NA	NA	0.1396	0.1028	0.1743	0.9396	NA	NA	0.03107	0.00525	3.257e-09	5.663e-09
rs7480507	11	5227975	49	C	G	continuous-30070-irnt	Red blood cell (erythrocyte) distribution width	0.7748	NA	NA	-0.09565	0.02321	3.759e-05	0.8425	NA	NA	-0.1172	0.06594	0.07563	0.8367	NA	NA	-0.01463	0.0238	0.5389	0.5885	NA	NA	0.008577	0.03221	0.79	0.9471	NA	NA	0.0426	0.005663	5.4e-14	0.9617	NA	NA	0.1484	0.1036	0.1523	0.94	NA	NA	0.03103	0.005264	3.742e-09	1.861e-08
rs10840345	11	10056913	49	C	T	continuous-30030-irnt	Haematocrit percentage	0.2116	NA	NA	0.04795	0.01907	0.0119	0.1508	NA	NA	0.05795	0.05483	0.2906	0.24	NA	NA	-0.03405	0.01592	0.03242	0.2032	NA	NA	0.04469	0.02851	0.117	0.0715	NA	NA	-0.05452	0.00398	1.042e-42	0.2014	NA	NA	-0.02329	0.03947	0.5551	0.07837	NA	NA	-0.04699	0.003726	1.815e-36	3.064e-08
rs150307890	11	14027843	49	G	GT	biomarkers-30890-irnt	Vitamin D	0.02384	NA	NA	-0.04824	0.06853	0.4814	0.01126	NA	NA	-0.2626	0.2261	0.2455	0.02935	NA	NA	0.1564	0.05449	0.004107	0.03321	NA	NA	0.05807	0.08133	0.4752	0.01094	NA	NA	-0.3206	0.01223	2.365e-151	0.01293	NA	NA	-0.02004	0.1893	0.9157	0.01162	NA	NA	-0.2822	0.0116	1.145e-130	3.3e-21
rs72632971	11	14282877	49	T	C	biomarkers-30890-irnt	Vitamin D	0.005872	NA	NA	-0.191	0.1032	0.0643	0.05717	NA	NA	-0.1894	0.09455	0.04518	0.04688	NA	NA	-0.003602	0.03573	0.9197	0.16	NA	NA	0.06537	0.03265	0.04531	0.07596	NA	NA	-0.1191	0.004607	1.88e-147	0.04856	NA	NA	-0.1594	0.08398	0.05775	0.07476	NA	NA	-0.1142	0.004509	1.698e-141	4.8e-08
rs60686212	11	14495386	49	T	TA	biomarkers-30890-irnt	Vitamin D	0.1099	NA	NA	-0.01469	0.02876	0.6095	0.3361	NA	NA	-0.1019	0.05034	0.043	0.3302	NA	NA	0.01228	0.01824	0.5008	0.3389	NA	NA	-0.008138	0.02746	0.7669	0.309	NA	NA	-0.08909	0.002849	1.089e-214	0.2916	NA	NA	-0.07337	0.04406	0.09583	0.3066	NA	NA	-0.0852	0.002777	1.105e-206	1.831e-08
rs1879888	11	14679247	49	A	G	biomarkers-30890-irnt	Vitamin D	0.4631	NA	NA	0.02831	0.01577	0.07261	0.5667	NA	NA	-0.03085	0.045	0.493	0.5169	NA	NA	-0.01645	0.0153	0.2823	0.5068	NA	NA	-0.009483	0.0234	0.6853	0.498	NA	NA	-0.06286	0.002443	5.718e-146	0.5464	NA	NA	-0.03198	0.0355	0.3676	0.4982	NA	NA	-0.05893	0.002364	3.687e-137	7.778e-09
rs772276478	11	14693575	49	AT	A	biomarkers-30890-irnt	Vitamin D	0.7459	NA	NA	0.03609	0.01879	0.05477	0.5164	NA	NA	0.05986	0.04399	0.1736	0.5276	NA	NA	0.02251	0.01564	0.15	0.4903	NA	NA	-0.01328	0.02448	0.5874	0.5853	NA	NA	0.09359	0.002483	6.423e-311	0.556	NA	NA	0.05095	0.03702	0.1687	0.5858	NA	NA	0.08964	0.002411	1.498e-302	3.071e-09
rs5789847	11	14702326	49	C	CA	biomarkers-30890-irnt	Vitamin D	0.1504	NA	NA	-0.00522	0.02326	0.8224	0.465	NA	NA	-0.07708	0.04486	0.08575	0.4412	NA	NA	-0.02522	0.01575	0.1092	0.3578	NA	NA	-0.00784	0.02501	0.7539	0.4026	NA	NA	-0.09505	0.002514	7.342e-313	0.4098	NA	NA	-0.07367	0.03741	0.04894	0.3994	NA	NA	-0.09138	0.002447	3.694e-305	1.46e-08
rs375771123	11	14709659	49	TTC	T	biomarkers-30890-irnt	Vitamin D	0.3984	NA	NA	0.01589	0.01667	0.3404	0.5695	NA	NA	-0.05407	0.04492	0.2286	0.5588	NA	NA	-0.0005151	0.01578	0.974	0.5346	NA	NA	0.004793	0.02434	0.8439	0.4852	NA	NA	-0.07548	0.002454	1.086e-207	0.561	NA	NA	-0.04942	0.0378	0.191	0.486	NA	NA	-0.07098	0.00238	2.094e-195	9.04e-12
rs4367976	11	14763154	49	A	T	biomarkers-30890-irnt	Vitamin D	0.4552	NA	NA	0.02514	0.01587	0.1131	0.565	NA	NA	-0.02941	0.04552	0.5183	0.5156	NA	NA	-0.01648	0.01533	0.2826	0.5058	NA	NA	-0.009938	0.02348	0.6721	0.4966	NA	NA	-0.06366	0.002444	1.51e-149	0.5416	NA	NA	-0.03769	0.03559	0.2896	0.4967	NA	NA	-0.05981	0.002366	4.803e-141	1.85e-08
rs2349792	11	14764284	49	A	G	biomarkers-30890-irnt	Vitamin D	0.4612	NA	NA	0.02877	0.01582	0.06894	0.5657	NA	NA	-0.03087	0.04545	0.4971	0.5163	NA	NA	-0.01597	0.01533	0.2975	0.5063	NA	NA	-0.009149	0.02346	0.6965	0.4966	NA	NA	-0.06367	0.002444	1.398e-149	0.5442	NA	NA	-0.03539	0.03565	0.3209	0.4968	NA	NA	-0.0597	0.002366	1.542e-140	4.345e-09
rs1451678	11	14781621	49	A	G	biomarkers-30890-irnt	Vitamin D	0.4613	NA	NA	0.02873	0.01581	0.06919	0.5654	NA	NA	-0.03094	0.04541	0.4957	0.5162	NA	NA	-0.01565	0.01533	0.3072	0.5067	NA	NA	-0.01035	0.02345	0.659	0.4964	NA	NA	-0.06386	0.002444	1.575e-150	0.5437	NA	NA	-0.03848	0.03559	0.2795	0.4967	NA	NA	-0.05989	0.002365	1.626e-141	4.244e-09
rs4281505	11	14800660	49	A	G	biomarkers-30890-irnt	Vitamin D	0.4612	NA	NA	0.02874	0.01581	0.06917	0.5653	NA	NA	-0.03112	0.04541	0.4931	0.5141	NA	NA	-0.01625	0.01533	0.2891	0.5062	NA	NA	-0.009754	0.02343	0.6771	0.4966	NA	NA	-0.06388	0.002444	1.319e-150	0.5436	NA	NA	-0.0398	0.03559	0.2636	0.4968	NA	NA	-0.05993	0.002365	1.177e-141	4.545e-09
rs2122942	11	14807375	49	T	G	biomarkers-30890-irnt	Vitamin D	0.4611	NA	NA	0.02903	0.01581	0.06636	0.5652	NA	NA	-0.03108	0.04542	0.4938	0.5141	NA	NA	-0.01618	0.01533	0.2912	0.5062	NA	NA	-0.009858	0.02343	0.6739	0.4965	NA	NA	-0.06378	0.002444	3.762e-150	0.5436	NA	NA	-0.03994	0.03559	0.2618	0.4967	NA	NA	-0.05983	0.002365	3.397e-141	4.348e-09
rs7935792	11	14909461	49	A	C	biomarkers-30890-irnt	Vitamin D	0.1863	NA	NA	0.01616	0.02043	0.4291	0.07173	NA	NA	0.06465	0.08417	0.4424	0.07243	NA	NA	-0.02113	0.02971	0.4769	0.1532	NA	NA	0.006588	0.03283	0.841	0.07854	NA	NA	-0.1114	0.004542	6.083e-133	0.08703	NA	NA	-0.004337	0.06381	0.9458	0.08053	NA	NA	-0.1008	0.004331	8.883e-120	4.094e-12
rs7936142	11	14909745	49	A	T	biomarkers-30890-irnt	Vitamin D	0.1867	NA	NA	0.01308	0.02038	0.5208	0.07174	NA	NA	0.06468	0.08416	0.4422	0.07245	NA	NA	-0.02118	0.02971	0.4758	0.1532	NA	NA	0.006676	0.03283	0.8388	0.07854	NA	NA	-0.1114	0.004542	6.367e-133	0.08666	NA	NA	-0.00663	0.0639	0.9174	0.08053	NA	NA	-0.1009	0.00433	4.539e-120	8.917e-12
rs7129781	11	14912417	49	T	C	biomarkers-30890-irnt	Vitamin D	0.192	NA	NA	0.01542	0.02018	0.4448	0.07287	NA	NA	0.06078	0.08369	0.4677	0.07459	NA	NA	-0.02529	0.02919	0.3863	0.1536	NA	NA	0.005167	0.0328	0.8748	0.07838	NA	NA	-0.111	0.00454	6.609e-132	0.08669	NA	NA	-0.005523	0.06381	0.931	0.08051	NA	NA	-0.1003	0.004325	5.407e-119	6.685e-12
rs1553006	11	14922950	49	A	G	biomarkers-30890-irnt	Vitamin D	0.5237	NA	NA	0.002238	0.01577	0.8871	0.6177	NA	NA	-0.05662	0.04616	0.22	0.5924	NA	NA	0.002317	0.01568	0.8825	0.5892	NA	NA	-0.02082	0.02425	0.3906	0.5472	NA	NA	-0.06906	0.002454	3.629e-174	0.586	NA	NA	-0.04363	0.0376	0.2459	0.5482	NA	NA	-0.0652	0.002377	1.327e-165	3.671e-08
rs10741658	11	14924736	49	T	C	biomarkers-30890-irnt	Vitamin D	0.5229	NA	NA	0.001408	0.01578	0.9289	0.6168	NA	NA	-0.05239	0.0461	0.2557	0.5921	NA	NA	0.003406	0.0157	0.8282	0.5892	NA	NA	-0.02198	0.02426	0.3649	0.5469	NA	NA	-0.06925	0.002454	3.666e-175	0.5843	NA	NA	-0.04115	0.03764	0.2743	0.548	NA	NA	-0.06537	0.002377	1.763e-166	3.222e-08
rs10832314	11	14926414	49	A	G	biomarkers-30890-irnt	Vitamin D	0.5221	NA	NA	0.001234	0.01579	0.9377	0.6165	NA	NA	-0.04853	0.04607	0.2921	0.5918	NA	NA	0.004149	0.01569	0.7914	0.5896	NA	NA	-0.02264	0.02425	0.3506	0.5468	NA	NA	-0.06919	0.002454	6.522e-175	0.5833	NA	NA	-0.03848	0.03762	0.3064	0.5478	NA	NA	-0.06529	0.002377	4.183e-166	2.779e-08
11:14927744_TGCGC_T	11	14927744	49	TGCGC	T	biomarkers-30890-irnt	Vitamin D	0.5238	NA	NA	0.002167	0.01577	0.8907	0.6167	NA	NA	-0.05879	0.04626	0.2038	0.5921	NA	NA	0.001787	0.01574	0.9096	0.5885	NA	NA	-0.02157	0.02433	0.3754	0.5464	NA	NA	-0.06936	0.00246	5.946e-175	0.5847	NA	NA	-0.04312	0.03778	0.2536	0.5475	NA	NA	-0.06551	0.002382	1.834e-166	4.095e-08
rs3897907	11	14927931	49	A	G	biomarkers-30890-irnt	Vitamin D	0.522	NA	NA	0.001236	0.01579	0.9376	0.6156	NA	NA	-0.04514	0.046	0.3265	0.5924	NA	NA	0.004329	0.0157	0.7827	0.5896	NA	NA	-0.0227	0.02425	0.3494	0.5464	NA	NA	-0.06906	0.002453	2.346e-174	0.583	NA	NA	-0.03755	0.03759	0.3178	0.5474	NA	NA	-0.06515	0.002376	1.647e-165	2.786e-08
rs952301	11	14928267	49	G	C	biomarkers-30890-irnt	Vitamin D	0.5217	NA	NA	0.0005209	0.01579	0.9737	0.6156	NA	NA	-0.04503	0.046	0.3277	0.5919	NA	NA	0.003689	0.01569	0.8141	0.5894	NA	NA	-0.02299	0.02426	0.3433	0.5465	NA	NA	-0.06908	0.002453	1.97e-174	0.5825	NA	NA	-0.03832	0.03758	0.3079	0.5475	NA	NA	-0.0652	0.002376	9.236e-166	3.997e-08
rs7109265	11	14932208	49	T	C	biomarkers-30890-irnt	Vitamin D	0.5229	NA	NA	-0.001156	0.01581	0.9417	0.6172	NA	NA	-0.04435	0.04595	0.3345	0.5916	NA	NA	0.004958	0.01571	0.7523	0.5792	NA	NA	-0.009188	0.02422	0.7044	0.5476	NA	NA	-0.06847	0.002454	3.004e-171	0.585	NA	NA	-0.03486	0.03757	0.3536	0.5485	NA	NA	-0.06449	0.002377	4.514e-162	2.064e-08
rs6591834	11	63865687	50	C	T	continuous-30280-irnt	Immature reticulocyte fraction	0.4541	NA	NA	-0.01135	0.01943	0.559	0.05142	NA	NA	0.1157	0.1107	0.2957	0.1313	NA	NA	0.02402	0.0242	0.3209	0.01917	NA	NA	0.06577	0.1104	0.5512	0.01217	NA	NA	-0.1197	0.01149	1.959e-25	0.0919	NA	NA	-0.2108	0.06925	0.002331	0.02136	NA	NA	-0.07519	0.009013	7.284e-17	8.344e-10
rs11231700	11	63891010	50	T	G	continuous-30280-irnt	Immature reticulocyte fraction	0.3932	NA	NA	0.00213	0.01977	0.9142	0.0575	NA	NA	0.1129	0.1078	0.2946	0.173	NA	NA	0.02714	0.02219	0.2213	0.05351	NA	NA	0.05197	0.06814	0.4456	0.01548	NA	NA	-0.09322	0.01107	3.695e-17	0.1177	NA	NA	-0.2053	0.06263	0.001045	0.02476	NA	NA	-0.05499	0.008669	2.247e-10	1.727e-08
rs61143549	11	63899623	50	C	T	continuous-30280-irnt	Immature reticulocyte fraction	0.3665	NA	NA	-0.005476	0.02023	0.7867	0.04526	NA	NA	0.1109	0.115	0.3349	0.1594	NA	NA	0.02007	0.02221	0.3661	0.05966	NA	NA	0.02908	0.0593	0.6239	0.01034	NA	NA	-0.1312	0.0124	3.442e-26	0.1078	NA	NA	-0.2234	0.06424	0.0005052	0.01918	NA	NA	-0.07462	0.009293	9.702e-16	5.306e-12
rs11231706	11	63911297	50	C	T	continuous-30280-irnt	Immature reticulocyte fraction	0.3846	NA	NA	0.004986	0.0201	0.8041	0.04569	NA	NA	0.124	0.1149	0.2806	0.154	NA	NA	0.01767	0.02254	0.4331	0.006196	NA	NA	0.08812	0.1855	0.6349	0.0104	NA	NA	-0.1329	0.01237	5.826e-27	0.1071	NA	NA	-0.2265	0.06445	0.0004399	0.01907	NA	NA	-0.07635	0.009395	4.418e-16	1.827e-12
rs17158870	11	63921838	50	T	C	continuous-30280-irnt	Immature reticulocyte fraction	0.4032	NA	NA	0.01791	0.02017	0.3748	0.0495	NA	NA	0.08608	0.1111	0.4384	0.1528	NA	NA	0.01855	0.02263	0.4126	0.00623	NA	NA	0.08669	0.1865	0.6421	0.01041	NA	NA	-0.1337	0.01238	3.323e-27	0.1075	NA	NA	-0.2124	0.06468	0.001024	0.01933	NA	NA	-0.0739	0.009415	4.184e-15	2.477e-13
rs60010707	11	63950591	50	G	T	continuous-30280-irnt	Immature reticulocyte fraction	0.4125	NA	NA	0.01051	0.02041	0.6068	0.05077	NA	NA	0.08893	0.1077	0.4089	0.1583	NA	NA	0.02213	0.02246	0.3245	0.05024	NA	NA	0.01065	0.0649	0.8696	0.01041	NA	NA	-0.1353	0.01236	7.063e-28	0.1086	NA	NA	-0.1958	0.06412	0.002255	0.01985	NA	NA	-0.07428	0.009327	1.677e-15	3.166e-13
11:63950593_AATCTCC_A	11	63950593	50	AATCTCC	A	continuous-30280-irnt	Immature reticulocyte fraction	0.4125	NA	NA	0.01051	0.02041	0.6068	0.05077	NA	NA	0.08893	0.1077	0.4089	0.1583	NA	NA	0.02213	0.02246	0.3245	0.05024	NA	NA	0.01065	0.0649	0.8696	0.01041	NA	NA	-0.1353	0.01236	7.063e-28	0.1086	NA	NA	-0.1958	0.06412	0.002255	0.01985	NA	NA	-0.07428	0.009327	1.677e-15	3.166e-13
rs528976523	11	63950598	50	C	G	continuous-30280-irnt	Immature reticulocyte fraction	0.3851	NA	NA	0.01773	0.0209	0.3964	0.04871	NA	NA	0.07098	0.1105	0.5205	0.1514	NA	NA	0.01422	0.02331	0.5419	0.06042	NA	NA	0.03284	0.05956	0.5814	0.01043	NA	NA	-0.1345	0.01236	1.466e-27	0.1058	NA	NA	-0.1942	0.06551	0.003035	0.01938	NA	NA	-0.07484	0.00942	1.942e-15	7.633e-13
rs542732126	11	63950599	50	C	A	continuous-30280-irnt	Immature reticulocyte fraction	0.3851	NA	NA	0.01773	0.0209	0.3964	0.04871	NA	NA	0.07098	0.1105	0.5205	0.1514	NA	NA	0.01422	0.02331	0.5419	0.06042	NA	NA	0.03284	0.05956	0.5814	0.01043	NA	NA	-0.1345	0.01236	1.466e-27	0.1058	NA	NA	-0.1942	0.06551	0.003035	0.01938	NA	NA	-0.07484	0.00942	1.942e-15	7.633e-13
rs57411119	11	63951996	50	A	C	continuous-30280-irnt	Immature reticulocyte fraction	0.4128	NA	NA	0.01031	0.0204	0.6132	0.05201	NA	NA	0.08668	0.1066	0.4161	0.1552	NA	NA	0.02055	0.0226	0.3633	0.006065	NA	NA	0.1735	0.1895	0.3599	0.0104	NA	NA	-0.1347	0.01236	1.248e-27	0.1068	NA	NA	-0.1964	0.06462	0.00237	0.01951	NA	NA	-0.07554	0.009424	1.09e-15	6.283e-13
rs199941697	11	63952007	50	A	AAC	continuous-30280-irnt	Immature reticulocyte fraction	0.4126	NA	NA	0.0103	0.0204	0.6138	0.05086	NA	NA	0.08527	0.1075	0.4279	0.1551	NA	NA	0.02056	0.0226	0.3628	0.006044	NA	NA	0.1757	0.1895	0.3537	0.0104	NA	NA	-0.1343	0.01236	1.599e-27	0.1064	NA	NA	-0.1958	0.06472	0.002488	0.01951	NA	NA	-0.0754	0.009422	1.226e-15	7.459e-13
rs7123004	11	63965948	50	C	T	continuous-30280-irnt	Immature reticulocyte fraction	0.4104	NA	NA	0.01997	0.02047	0.3293	0.04954	NA	NA	0.06121	0.109	0.5744	0.1551	NA	NA	0.01673	0.0225	0.4571	0.006356	NA	NA	0.1753	0.186	0.3459	0.009693	NA	NA	-0.1468	0.01278	1.509e-30	0.08711	NA	NA	-0.1882	0.06861	0.006074	0.01873	NA	NA	-0.07846	0.009618	3.436e-16	6.7e-15
rs149471620	11	63966927	50	C	T	continuous-30280-irnt	Immature reticulocyte fraction	0.4107	NA	NA	0.008835	0.0205	0.6665	0.04948	NA	NA	0.0663	0.1089	0.5428	0.1548	NA	NA	0.01906	0.02261	0.3994	0.006057	NA	NA	0.1741	0.1888	0.3564	0.009714	NA	NA	-0.1489	0.01278	2.178e-31	0.08684	NA	NA	-0.1983	0.06906	0.004096	0.01874	NA	NA	-0.08208	0.009631	1.559e-17	1.869e-14
rs61629200	11	63967287	50	G	A	continuous-30280-irnt	Immature reticulocyte fraction	0.41	NA	NA	0.01939	0.02051	0.3443	0.05025	NA	NA	0.0797	0.1085	0.4625	0.1592	NA	NA	0.01942	0.02227	0.3831	0.06079	NA	NA	0.02773	0.05882	0.6374	0.01036	NA	NA	-0.1341	0.01236	2.043e-27	0.1082	NA	NA	-0.1884	0.0637	0.003095	0.01985	NA	NA	-0.07128	0.009303	1.822e-14	9.641e-14
rs7934801	11	63969292	50	G	A	continuous-30280-irnt	Immature reticulocyte fraction	0.4087	NA	NA	0.01885	0.02056	0.359	0.04916	NA	NA	0.06038	0.1095	0.5814	0.155	NA	NA	0.01656	0.02252	0.4621	0.006352	NA	NA	0.1758	0.1859	0.3442	0.009697	NA	NA	-0.1468	0.01278	1.42e-30	0.08665	NA	NA	-0.1812	0.06856	0.008214	0.0187	NA	NA	-0.07885	0.009627	2.595e-16	1.137e-14
rs7950596	11	63969497	50	A	G	continuous-30280-irnt	Immature reticulocyte fraction	0.4105	NA	NA	0.01958	0.0205	0.3393	0.05062	NA	NA	0.08044	0.108	0.4565	0.1591	NA	NA	0.0193	0.02228	0.3863	0.06045	NA	NA	0.02759	0.05911	0.6406	0.01038	NA	NA	-0.1337	0.01235	2.539e-27	0.109	NA	NA	-0.1928	0.06324	0.002294	0.01987	NA	NA	-0.07125	0.009295	1.78e-14	9.239e-14
rs7102415	11	63969841	50	A	G	continuous-30280-irnt	Immature reticulocyte fraction	0.4099	NA	NA	0.01897	0.0205	0.3547	0.05061	NA	NA	0.08028	0.1081	0.4575	0.1553	NA	NA	0.01809	0.0225	0.4215	0.006369	NA	NA	0.1774	0.1856	0.3391	0.01036	NA	NA	-0.1338	0.01236	2.602e-27	0.1064	NA	NA	-0.1876	0.06417	0.003466	0.01943	NA	NA	-0.0736	0.009424	5.755e-15	3.048e-13
rs12283842	11	63989876	50	A	G	continuous-30280-irnt	Immature reticulocyte fraction	0.3886	NA	NA	0.02055	0.02107	0.3295	0.04826	NA	NA	0.04826	0.1107	0.6628	0.1539	NA	NA	0.01427	0.02263	0.5284	0.006178	NA	NA	0.1729	0.1868	0.3547	0.009506	NA	NA	-0.1513	0.01291	1.053e-31	0.08175	NA	NA	-0.1731	0.0714	0.01536	0.01819	NA	NA	-0.08167	0.009756	5.668e-17	7.493e-15
rs10897477	11	63992866	50	T	C	continuous-30280-irnt	Immature reticulocyte fraction	0.3957	NA	NA	0.02754	0.02103	0.1904	0.04888	NA	NA	0.04879	0.11	0.6573	0.1544	NA	NA	0.01768	0.02261	0.4341	0.006311	NA	NA	0.1654	0.1845	0.3699	0.009641	NA	NA	-0.148	0.01282	7.758e-31	0.08354	NA	NA	-0.1619	0.07045	0.02153	0.01844	NA	NA	-0.07794	0.009704	9.595e-16	2.93e-15
rs112372976	11	63996085	50	G	A	continuous-30280-irnt	Immature reticulocyte fraction	0.379	NA	NA	0.03285	0.02118	0.1208	0.05284	NA	NA	0.05501	0.1084	0.6118	0.1428	NA	NA	0.0007807	0.02342	0.9734	0.04763	NA	NA	0.02276	0.06577	0.7293	0.01081	NA	NA	-0.1317	0.01211	1.521e-27	0.1187	NA	NA	-0.1066	0.06101	0.08074	0.01947	NA	NA	-0.07349	0.009344	3.697e-15	4.183e-12
11:63996135_CA_C	11	63996135	50	CA	C	continuous-30280-irnt	Immature reticulocyte fraction	0.3785	NA	NA	0.02565	0.02139	0.2305	0.05343	NA	NA	0.0746	0.1095	0.4958	0.1439	NA	NA	0.006957	0.02342	0.7665	0.04789	NA	NA	0.03743	0.06619	0.5717	0.01132	NA	NA	-0.1256	0.01198	9.943e-26	0.1183	NA	NA	-0.1118	0.06163	0.06971	0.01997	NA	NA	-0.0711	0.009303	2.122e-14	4.698e-11
rs1124660	11	64016073	50	A	G	continuous-30280-irnt	Immature reticulocyte fraction	0.3831	NA	NA	0.02014	0.0202	0.3186	0.05187	NA	NA	0.04585	0.1098	0.6762	0.1486	NA	NA	-0.005915	0.0229	0.7961	0.05798	NA	NA	0.03023	0.06032	0.6163	0.01016	NA	NA	-0.1429	0.01251	3.292e-30	0.1061	NA	NA	-0.09825	0.06324	0.1202	0.01904	NA	NA	-0.07813	0.009384	8.359e-17	1.114e-12
rs58721876	11	64016496	50	C	T	continuous-30280-irnt	Immature reticulocyte fraction	0.3744	NA	NA	0.01306	0.02016	0.5169	0.05083	NA	NA	0.03106	0.1106	0.7789	0.147	NA	NA	-0.001603	0.02286	0.9441	0.04875	NA	NA	0.02838	0.06482	0.6615	0.01015	NA	NA	-0.1435	0.01251	1.866e-30	0.1016	NA	NA	-0.09612	0.06353	0.1303	0.0188	NA	NA	-0.07963	0.009394	2.319e-17	3.369e-12
rs7110262	11	64020784	50	C	T	continuous-30280-irnt	Immature reticulocyte fraction	0.2688	NA	NA	0.01941	0.02102	0.3558	0.03726	NA	NA	0.01068	0.1259	0.9324	0.145	NA	NA	-0.001974	0.0229	0.9313	0.04861	NA	NA	0.02469	0.06469	0.7027	0.009726	NA	NA	-0.1437	0.01273	1.536e-29	0.08169	NA	NA	-0.07811	0.06777	0.249	0.01672	NA	NA	-0.07889	0.009595	2.005e-16	4.425e-12
rs11389400	11	64316326	50	C	CA	biomarkers-30880-irnt	Urate	0.8114	NA	NA	0.1096	0.02186	5.319e-07	0.7461	NA	NA	0.1087	0.04605	0.01822	0.6701	NA	NA	-0.03413	0.01434	0.01729	0.6573	NA	NA	-0.005452	0.02467	0.8251	0.7171	NA	NA	-0.03911	0.002481	5.698e-56	0.7289	NA	NA	0.01766	0.03672	0.6305	0.7173	NA	NA	-0.03619	0.00241	5.428e-51	1.542e-11
rs2277312	11	64326795	50	A	G	biomarkers-30880-irnt	Urate	0.7783	NA	NA	0.05875	0.01921	0.002226	0.4501	NA	NA	0.01376	0.04128	0.7389	0.4033	NA	NA	-0.09696	0.0136	1.024e-12	0.09102	NA	NA	-0.04417	0.04307	0.3052	0.5747	NA	NA	-0.05864	0.002249	8.094e-150	0.5431	NA	NA	-0.02755	0.03225	0.3931	0.5709	NA	NA	-0.05772	0.002193	1.318e-152	1.999e-09
rs523237	11	64330324	50	A	C	biomarkers-30880-irnt	Urate	0.8675	NA	NA	0.1177	0.02355	5.772e-07	0.7302	NA	NA	0.08528	0.04447	0.05514	0.6598	NA	NA	-0.02756	0.01394	0.04807	0.6566	NA	NA	-0.003829	0.02425	0.8745	0.6916	NA	NA	-0.04843	0.002407	5.065e-90	0.7258	NA	NA	-0.02474	0.03544	0.4851	0.6935	NA	NA	-0.04531	0.002341	1.743e-83	2.762e-12
rs1783811	11	64333296	50	A	G	biomarkers-30880-irnt	Urate	0.8684	NA	NA	0.1181	0.02342	4.63e-07	0.7297	NA	NA	0.08931	0.04435	0.04406	0.6602	NA	NA	-0.02743	0.01392	0.04872	0.6578	NA	NA	-0.005638	0.02426	0.8162	0.6923	NA	NA	-0.04823	0.002408	3.004e-89	0.7214	NA	NA	-0.02739	0.03523	0.4368	0.6942	NA	NA	-0.0451	0.002341	9.718e-83	1.884e-12
rs11231822	11	64338228	50	A	G	biomarkers-30880-irnt	Urate	0.7661	NA	NA	0.06793	0.0191	0.000376	0.436	NA	NA	0.006316	0.04173	0.8797	0.3894	NA	NA	-0.1006	0.01372	2.289e-13	0.08907	NA	NA	-0.04025	0.04368	0.3568	0.5495	NA	NA	-0.06542	0.002238	8.511e-188	0.5305	NA	NA	-0.03819	0.03225	0.2364	0.5463	NA	NA	-0.06418	0.002184	6.711e-190	1.968e-11
rs34316671	11	64345919	50	A	AC	biomarkers-30880-irnt	Urate	0.8688	NA	NA	0.1216	0.024	4.073e-07	0.7295	NA	NA	0.102	0.04558	0.0252	0.6639	NA	NA	-0.03081	0.01432	0.03148	0.6603	NA	NA	-0.01081	0.02521	0.668	0.6921	NA	NA	-0.04838	0.002434	6.242e-88	0.733	NA	NA	-0.01714	0.0365	0.6386	0.6942	NA	NA	-0.04538	0.002369	8.551e-82	1.906e-12
rs61884365	11	64349466	50	T	A	biomarkers-30880-irnt	Urate	0.375	NA	NA	0.07404	0.01764	2.691e-05	0.4285	NA	NA	-0.01342	0.04327	0.7565	0.4328	NA	NA	-0.09238	0.01413	6.204e-11	0.06741	NA	NA	-0.07453	0.05782	0.1975	0.5719	NA	NA	-0.06328	0.002286	9.938e-169	0.5141	NA	NA	-0.04473	0.03303	0.1756	0.5626	NA	NA	-0.06161	0.002228	2.73e-168	6.986e-13
rs111234301	11	64349802	50	G	T	biomarkers-30880-irnt	Urate	0.4914	NA	NA	0.04176	0.01853	0.02424	0.5001	NA	NA	0.0282	0.04358	0.5176	0.5234	NA	NA	-0.08976	0.01468	9.624e-10	0.3316	NA	NA	0.009962	0.0292	0.733	0.6174	NA	NA	-0.06113	0.002399	3.707e-143	0.5526	NA	NA	-0.05694	0.03454	0.09922	0.6114	NA	NA	-0.05949	0.002333	1.794e-143	2.031e-08
rs561193	11	64353029	50	A	G	biomarkers-30880-irnt	Urate	0.4124	NA	NA	-0.03151	0.01641	0.05483	0.4094	NA	NA	0.06229	0.04343	0.1515	0.4048	NA	NA	0.1056	0.01368	1.143e-14	0.7463	NA	NA	0.02283	0.02713	0.4001	0.2844	NA	NA	0.06902	0.002458	1.908e-173	0.3208	NA	NA	0.000175	0.03447	0.9959	0.2919	NA	NA	0.06732	0.002375	1.049e-176	8.277e-10
rs200220771	11	64362427	50	T	C	biomarkers-30880-irnt	Urate	0.24	NA	NA	-0.007599	0.01923	0.6928	0.09843	NA	NA	0.001866	0.0675	0.9779	0.07986	NA	NA	0.1142	0.02509	5.325e-06	0.289	NA	NA	-0.03598	0.02646	0.1738	0.03444	NA	NA	0.09406	0.006128	3.535e-53	0.1077	NA	NA	0.03651	0.05187	0.4815	0.04035	NA	NA	0.07979	0.005509	1.581e-47	2.092e-09
11:64363847_GA_G	11	64363847	50	GA	G	biomarkers-30880-irnt	Urate	0.2082	NA	NA	-0.004007	0.0206	0.8458	0.09006	NA	NA	0.02602	0.07203	0.7179	0.09971	NA	NA	0.1186	0.02402	7.867e-07	0.2758	NA	NA	-0.04699	0.02773	0.0902	0.03675	NA	NA	0.09592	0.006062	2.173e-56	0.1088	NA	NA	0.0331	0.05256	0.5288	0.04238	NA	NA	0.08331	0.005492	5.654e-52	3.428e-09
rs893006	11	64365796	50	C	A	biomarkers-30880-irnt	Urate	0.4917	NA	NA	0.05037	0.0162	0.001877	0.5869	NA	NA	-0.05211	0.04369	0.233	0.5995	NA	NA	-0.1022	0.0138	1.254e-13	0.253	NA	NA	-0.02158	0.02725	0.4284	0.7204	NA	NA	-0.0654	0.002472	3.173e-154	0.6576	NA	NA	-0.01418	0.03406	0.6772	0.7112	NA	NA	-0.06336	0.002388	3.485e-155	3.876e-12
rs55659641	11	64366619	50	A	G	biomarkers-30880-irnt	Urate	0.2328	NA	NA	-0.006364	0.01956	0.7449	0.09863	NA	NA	0.02967	0.0678	0.6617	0.07575	NA	NA	0.1227	0.02577	1.912e-06	0.2973	NA	NA	-0.03379	0.02629	0.1987	0.03425	NA	NA	0.09148	0.006137	2.971e-50	0.1049	NA	NA	0.03695	0.05229	0.4797	0.04002	NA	NA	0.07853	0.00553	8.866e-46	1.075e-08
rs56317934	11	64366799	50	G	A	biomarkers-30880-irnt	Urate	0.2342	NA	NA	-0.01216	0.01934	0.5295	0.09723	NA	NA	0.03076	0.06858	0.6538	0.07457	NA	NA	0.1192	0.02589	4.185e-06	0.2819	NA	NA	-0.03433	0.02662	0.1972	0.0341	NA	NA	0.09178	0.006146	2.057e-50	0.1048	NA	NA	0.04346	0.05226	0.4056	0.03978	NA	NA	0.07812	0.005536	3.308e-45	3.563e-09
rs679485	11	64582108	50	G	T	biomarkers-30880-irnt	Urate	0.2277	NA	NA	-0.1171	0.02155	5.507e-08	0.4565	NA	NA	0.01344	0.04347	0.7572	0.4232	NA	NA	0.004711	0.01502	0.7538	0.5597	NA	NA	-0.02448	0.02684	0.3618	0.3421	NA	NA	0.02312	0.002447	3.429e-21	0.3793	NA	NA	0.008666	0.03539	0.8066	0.3438	NA	NA	0.02048	0.002382	8.124e-18	9.205e-09
11:68813014_CA_C	11	68813014	50	CA	C	categorical-1747-5	Hair colour (natural, before greying)	NA	0.5905	0.612	-0.06199	0.05887	0.2924	NA	0.6594	0.7372	0.02222	0.1401	0.8739	NA	0.7287	0.7252	0.0207	0.04463	0.6428	NA	0.6499	0.6763	-0.1263	0.07889	0.1093	NA	0.8883	0.8655	0.2178	0.01966	1.633e-28	NA	0.7707	0.798	0.005108	0.1199	0.966	NA	0.8783	0.8573	0.1468	0.01653	6.754e-19	3.963e-09
rs10792010	11	68814887	50	T	G	categorical-1747-4	Hair colour (natural, before greying)	NA	0.349	0.304	0.06205	0.06575	0.3453	NA	0.7641	0.755	-0.1358	0.1268	0.2842	NA	0.9175	0.9128	-0.0326	0.07135	0.6478	NA	0.5898	0.5447	0.08115	0.07698	0.2918	NA	0.9946	0.9957	-0.337	0.04052	8.954e-17	NA	0.9019	0.8517	-0.1281	0.1575	0.4162	NA	0.9802	0.98	-0.1508	0.02765	4.932e-08	2.977e-08
rs10750836	11	68815523	50	C	T	categorical-1747-4	Hair colour (natural, before greying)	NA	0.3444	0.2971	0.07529	0.06599	0.2539	NA	0.7609	0.7523	-0.1401	0.1267	0.2687	NA	0.9094	0.9055	-0.03838	0.06851	0.5754	NA	0.5877	0.5412	0.08518	0.0764	0.2649	NA	0.9943	0.9956	-0.3433	0.03969	5.196e-18	NA	0.9018	0.8507	-0.1225	0.1567	0.4344	NA	0.9797	0.9796	-0.1538	0.0272	1.559e-08	4.451e-09
rs10792013	11	68821034	50	T	G	categorical-1747-4	Hair colour (natural, before greying)	NA	0.3477	0.3017	0.06806	0.06502	0.2952	NA	0.7648	0.7549	-0.128	0.1266	0.312	NA	0.9178	0.9137	-0.03572	0.07087	0.6142	NA	0.5936	0.5501	0.0773	0.07605	0.3094	NA	0.9946	0.9958	-0.3427	0.04036	2.04e-17	NA	0.9027	0.8504	-0.09748	0.1558	0.5314	NA	0.9802	0.9801	-0.1509	0.02746	3.94e-08	1.034e-08
rs55635432	11	68880117	50	A	G	categorical-1747-4	Hair colour (natural, before greying)	NA	0.05806	0.05721	-0.2469	0.1294	0.05644	NA	0.257	0.2597	-0.08653	0.1096	0.4298	NA	0.4325	0.4578	-0.07514	0.03992	0.05983	NA	0.2743	0.2872	0.001241	0.08287	0.9881	NA	0.3411	0.3163	0.1333	0.005837	2.293e-115	NA	0.2987	0.2802	-0.09333	0.09685	0.3352	NA	0.338	0.3148	0.1262	0.005738	3.573e-107	7.573e-09
rs4944884	11	71114062	50	C	T	biomarkers-30890-irnt	Vitamin D	0.4261	NA	NA	-0.01412	0.01606	0.3792	0.6008	NA	NA	0.1266	0.04714	0.00723	0.3084	NA	NA	0.01465	0.01657	0.3768	0.4996	NA	NA	0.02406	0.02385	0.3131	0.7412	NA	NA	0.07872	0.00279	3.673e-175	0.496	NA	NA	0.03938	0.03654	0.2812	0.7258	NA	NA	0.0737	0.002683	3.617e-166	4.658e-10
rs2511011	11	71114134	50	C	T	biomarkers-30890-irnt	Vitamin D	0.4088	NA	NA	0.02762	0.01619	0.08809	0.2368	NA	NA	-0.0945	0.05369	0.07838	0.3849	NA	NA	-0.02205	0.01563	0.1582	0.2038	NA	NA	0.0119	0.02962	0.6879	0.2026	NA	NA	-0.0715	0.003039	2.365e-122	0.3211	NA	NA	-0.006153	0.03887	0.8742	0.2096	NA	NA	-0.06549	0.002907	2.356e-112	1.959e-10
rs1792323	11	71115079	50	G	T	biomarkers-30890-irnt	Vitamin D	0.4093	NA	NA	0.02816	0.01621	0.08242	0.2394	NA	NA	-0.09688	0.05359	0.07067	0.3887	NA	NA	-0.02088	0.01564	0.1819	0.2056	NA	NA	0.008649	0.02954	0.7697	0.2071	NA	NA	-0.07274	0.003026	1.081e-127	0.3231	NA	NA	-0.006826	0.03885	0.8605	0.2139	NA	NA	-0.06666	0.002895	2.726e-117	8.133e-11
rs10792680	11	71116552	50	C	T	biomarkers-30890-irnt	Vitamin D	0.4268	NA	NA	-0.01423	0.01605	0.3752	0.6007	NA	NA	0.1269	0.0471	0.007076	0.308	NA	NA	0.01448	0.01656	0.3817	0.4998	NA	NA	0.02409	0.02381	0.3116	0.7416	NA	NA	0.07876	0.002789	1.615e-175	0.4962	NA	NA	0.03776	0.03647	0.3005	0.7262	NA	NA	0.07372	0.002681	1.975e-166	3.883e-10
rs10898091	11	71117030	50	C	T	biomarkers-30890-irnt	Vitamin D	0.4268	NA	NA	-0.01419	0.01605	0.3766	0.6007	NA	NA	0.1269	0.0471	0.007051	0.3079	NA	NA	0.01445	0.01655	0.3826	0.4998	NA	NA	0.02411	0.0238	0.3111	0.7416	NA	NA	0.07876	0.002788	1.53e-175	0.4961	NA	NA	0.03754	0.03646	0.3032	0.7263	NA	NA	0.07372	0.002681	1.89e-166	3.866e-10
rs7105151	11	71117319	50	G	A	biomarkers-30890-irnt	Vitamin D	0.4268	NA	NA	-0.01421	0.01604	0.3757	0.6007	NA	NA	0.1269	0.04709	0.007023	0.3079	NA	NA	0.01442	0.01655	0.3837	0.4998	NA	NA	0.02399	0.02379	0.3134	0.7416	NA	NA	0.07879	0.002788	1.069e-175	0.4961	NA	NA	0.03742	0.03646	0.3047	0.7262	NA	NA	0.07374	0.002681	1.406e-166	3.661e-10
rs1557466	11	71117715	50	A	G	biomarkers-30890-irnt	Vitamin D	0.3957	NA	NA	0.02663	0.0163	0.1022	0.2371	NA	NA	-0.09309	0.05365	0.08272	0.386	NA	NA	-0.02121	0.01561	0.1741	0.2037	NA	NA	0.007395	0.02961	0.8028	0.2028	NA	NA	-0.07094	0.003035	7.677e-121	0.3194	NA	NA	-0.007618	0.03887	0.8446	0.2095	NA	NA	-0.06508	0.002904	3.036e-111	6.093e-10
rs1540128	11	71118188	50	G	A	biomarkers-30890-irnt	Vitamin D	0.427	NA	NA	-0.01435	0.01603	0.3708	0.5998	NA	NA	0.1305	0.04693	0.00543	0.3082	NA	NA	0.01579	0.01654	0.3397	0.5002	NA	NA	0.0248	0.02373	0.296	0.7416	NA	NA	0.07875	0.002787	1.295e-175	0.496	NA	NA	0.0377	0.03639	0.3002	0.7262	NA	NA	0.07376	0.00268	9.538e-167	4.486e-10
rs4944043	11	71118825	50	G	C	biomarkers-30890-irnt	Vitamin D	0.4268	NA	NA	-0.01423	0.01604	0.3752	0.5997	NA	NA	0.1308	0.04695	0.005333	0.3078	NA	NA	0.01512	0.01655	0.3609	0.503	NA	NA	0.02275	0.02377	0.3385	0.7417	NA	NA	0.07893	0.002788	2.718e-176	0.4961	NA	NA	0.03776	0.03639	0.2994	0.7263	NA	NA	0.07389	0.002681	3.252e-167	3.164e-10
rs7114296	11	71119003	50	C	T	biomarkers-30890-irnt	Vitamin D	0.4268	NA	NA	-0.01421	0.01604	0.3758	0.5998	NA	NA	0.1305	0.04694	0.005425	0.3079	NA	NA	0.01463	0.01655	0.3766	0.503	NA	NA	0.02271	0.02377	0.3393	0.7417	NA	NA	0.0789	0.002788	3.613e-176	0.4961	NA	NA	0.03779	0.03639	0.299	0.7264	NA	NA	0.07384	0.002681	4.889e-167	2.936e-10
rs1790364	11	71120095	50	A	C	biomarkers-30890-irnt	Vitamin D	0.3954	NA	NA	0.02258	0.01629	0.1657	0.2369	NA	NA	-0.09971	0.05351	0.06239	0.386	NA	NA	-0.02135	0.0156	0.171	0.2014	NA	NA	0.01354	0.02979	0.6495	0.2024	NA	NA	-0.0716	0.003037	6.503e-123	0.3197	NA	NA	-0.005246	0.03872	0.8922	0.2092	NA	NA	-0.06576	0.002906	2.053e-113	8.032e-10
rs1557467	11	71120982	50	C	G	biomarkers-30890-irnt	Vitamin D	0.3954	NA	NA	0.02254	0.01629	0.1664	0.2369	NA	NA	-0.09952	0.0535	0.06289	0.386	NA	NA	-0.02133	0.0156	0.1714	0.2014	NA	NA	0.01356	0.0298	0.6491	0.2023	NA	NA	-0.07163	0.003037	5.774e-123	0.3195	NA	NA	-0.005431	0.03872	0.8885	0.2091	NA	NA	-0.06578	0.002906	1.835e-113	8.058e-10
rs4944045	11	71121092	50	G	T	biomarkers-30890-irnt	Vitamin D	0.4264	NA	NA	-0.01248	0.01606	0.4369	0.6014	NA	NA	0.1301	0.04703	0.005659	0.3078	NA	NA	0.01432	0.01655	0.3871	0.5042	NA	NA	0.02182	0.0238	0.3591	0.7417	NA	NA	0.07883	0.002788	6.649e-176	0.4961	NA	NA	0.03776	0.03639	0.2994	0.7263	NA	NA	0.07381	0.002681	6.351e-167	4.844e-10
11:71121604_CATG_C	11	71121604	50	CATG	C	biomarkers-30890-irnt	Vitamin D	0.3697	NA	NA	0.01696	0.01673	0.3107	0.2278	NA	NA	-0.0932	0.05455	0.08757	0.3856	NA	NA	-0.02102	0.0156	0.178	0.2007	NA	NA	0.01611	0.02988	0.5897	0.2019	NA	NA	-0.07154	0.003041	2.186e-122	0.3164	NA	NA	-0.0115	0.03897	0.7679	0.2082	NA	NA	-0.06599	0.002912	1.016e-113	9.172e-09
rs12285140	11	71121654	50	T	C	biomarkers-30890-irnt	Vitamin D	0.396	NA	NA	0.02286	0.0163	0.1607	0.237	NA	NA	-0.0996	0.0535	0.06265	0.386	NA	NA	-0.02121	0.0156	0.1739	0.2014	NA	NA	0.01372	0.0298	0.6453	0.2025	NA	NA	-0.07159	0.003038	8.228e-123	0.32	NA	NA	-0.005447	0.03875	0.8882	0.2093	NA	NA	-0.06573	0.002906	2.827e-113	7.342e-10
rs1790365	11	71122362	50	G	A	biomarkers-30890-irnt	Vitamin D	0.3955	NA	NA	0.02276	0.01629	0.1624	0.2288	NA	NA	-0.08525	0.05432	0.1165	0.3855	NA	NA	-0.02153	0.01559	0.1674	0.1996	NA	NA	0.01579	0.0299	0.5973	0.2023	NA	NA	-0.07165	0.003038	5.199e-123	0.3194	NA	NA	-0.005301	0.03871	0.8911	0.209	NA	NA	-0.06574	0.002906	2.794e-113	7.347e-10
rs1792241	11	71122479	50	T	C	biomarkers-30890-irnt	Vitamin D	0.3955	NA	NA	0.02276	0.01629	0.1624	0.2288	NA	NA	-0.08525	0.05432	0.1165	0.3855	NA	NA	-0.02153	0.01559	0.1674	0.1996	NA	NA	0.01579	0.0299	0.5973	0.2023	NA	NA	-0.07165	0.003038	5.078e-123	0.3194	NA	NA	-0.005301	0.03871	0.8911	0.209	NA	NA	-0.06574	0.002906	2.734e-113	7.334e-10
rs4944046	11	71123794	50	C	G	biomarkers-30890-irnt	Vitamin D	0.4286	NA	NA	-0.01298	0.01608	0.4196	0.6014	NA	NA	0.1295	0.04703	0.005901	0.3078	NA	NA	0.01426	0.01655	0.3889	0.5042	NA	NA	0.02165	0.0238	0.363	0.7417	NA	NA	0.07886	0.002788	5.631e-176	0.4964	NA	NA	0.03832	0.03641	0.2926	0.7264	NA	NA	0.07383	0.002681	6.257e-167	4.233e-10
rs1792236	11	71125609	50	A	C	biomarkers-30890-irnt	Vitamin D	0.3948	NA	NA	0.02334	0.01632	0.1527	0.2287	NA	NA	-0.08493	0.05433	0.118	0.3855	NA	NA	-0.02152	0.0156	0.1677	0.1997	NA	NA	0.01566	0.0299	0.6006	0.2023	NA	NA	-0.0717	0.003038	3.805e-123	0.3192	NA	NA	-0.006162	0.03876	0.8737	0.209	NA	NA	-0.06578	0.002907	2.204e-113	6.619e-10
rs4944890	11	71127971	50	C	G	biomarkers-30890-irnt	Vitamin D	0.4306	NA	NA	-0.008263	0.01606	0.607	0.6031	NA	NA	0.1254	0.04702	0.007655	0.3077	NA	NA	0.01408	0.01656	0.3952	0.5044	NA	NA	0.02244	0.02381	0.3461	0.7418	NA	NA	0.07898	0.002789	2.211e-176	0.4992	NA	NA	0.04068	0.03652	0.2652	0.7265	NA	NA	0.07407	0.002682	6.633e-168	2.004e-09
rs1945491	11	71128250	50	C	A	biomarkers-30890-irnt	Vitamin D	0.4305	NA	NA	-0.008446	0.01608	0.5993	0.6031	NA	NA	0.126	0.04705	0.007412	0.3076	NA	NA	0.01407	0.01658	0.3959	0.5044	NA	NA	0.02275	0.02383	0.3398	0.7419	NA	NA	0.07912	0.002791	7.829e-177	0.4993	NA	NA	0.04132	0.03657	0.2584	0.7266	NA	NA	0.07421	0.002684	2.379e-168	1.865e-09
rs1540129	11	71129523	50	G	C	biomarkers-30890-irnt	Vitamin D	0.4364	NA	NA	-0.01499	0.0162	0.3548	0.6464	NA	NA	0.1655	0.04768	0.0005172	0.3223	NA	NA	0.01148	0.01659	0.4889	0.5037	NA	NA	0.02479	0.02417	0.3052	0.8083	NA	NA	0.1063	0.003117	6.672e-255	0.5774	NA	NA	0.09939	0.03719	0.007526	0.7907	NA	NA	0.09812	0.002971	3.903e-239	9.109e-19
rs1894100	11	71130343	50	G	T	biomarkers-30890-irnt	Vitamin D	0.3709	NA	NA	-0.02766	0.01633	0.09031	0.2362	NA	NA	-0.07656	0.05226	0.143	0.4704	NA	NA	-0.02742	0.01532	0.0734	0.3403	NA	NA	0.008861	0.02572	0.7305	0.184	NA	NA	-0.1135	0.003167	1.636e-281	0.2889	NA	NA	-0.1191	0.04087	0.003572	0.1935	NA	NA	-0.1055	0.003012	8.463e-269	7.936e-15
rs2511279	11	71130419	50	C	G	biomarkers-30890-irnt	Vitamin D	0.6788	NA	NA	-0.02184	0.01696	0.1977	0.8316	NA	NA	0.1263	0.06095	0.03823	0.6876	NA	NA	-0.015	0.01672	0.3696	0.7115	NA	NA	0.04433	0.02696	0.1001	0.9616	NA	NA	0.107	0.006394	7.321e-63	0.7971	NA	NA	0.005636	0.04742	0.9054	0.9499	NA	NA	0.07693	0.005455	3.711e-45	4.857e-18
rs1790337	11	71131388	50	T	C	biomarkers-30890-irnt	Vitamin D	0.8196	NA	NA	0.01468	0.02086	0.4817	0.8459	NA	NA	0.1137	0.06228	0.06801	0.6835	NA	NA	-0.01741	0.01669	0.2968	0.7119	NA	NA	0.04248	0.02691	0.1144	0.962	NA	NA	0.1078	0.006416	2.329e-63	0.8241	NA	NA	0.05455	0.0497	0.2724	0.9524	NA	NA	0.08379	0.005571	3.942e-51	1.29e-12
rs7124675	11	71131989	50	C	G	biomarkers-30890-irnt	Vitamin D	0.8405	NA	NA	0.02378	0.02193	0.2783	0.8488	NA	NA	0.1089	0.06267	0.08224	0.6845	NA	NA	-0.01595	0.0167	0.3396	0.7372	NA	NA	0.02611	0.02796	0.3504	0.962	NA	NA	0.1084	0.006421	6.571e-64	0.8265	NA	NA	0.05648	0.04998	0.2585	0.953	NA	NA	0.0849	0.005603	7.21e-52	3.712e-12
rs7110053	11	71132124	50	A	G	biomarkers-30890-irnt	Vitamin D	0.8404	NA	NA	0.02378	0.02192	0.2779	0.8489	NA	NA	0.1088	0.0627	0.08254	0.6845	NA	NA	-0.01599	0.0167	0.3382	0.7373	NA	NA	0.02619	0.02795	0.3487	0.962	NA	NA	0.1086	0.006421	3.712e-64	0.8267	NA	NA	0.05463	0.05004	0.2749	0.953	NA	NA	0.08504	0.005603	4.993e-52	3.173e-12
rs7110316	11	71132307	50	A	G	biomarkers-30890-irnt	Vitamin D	0.8506	NA	NA	0.02383	0.02262	0.2921	0.8603	NA	NA	0.1111	0.06498	0.08744	0.6886	NA	NA	-0.01236	0.01683	0.4627	0.7986	NA	NA	-0.009514	0.03072	0.7568	0.9621	NA	NA	0.108	0.006431	2.707e-63	0.83	NA	NA	0.06257	0.05038	0.2142	0.9537	NA	NA	0.08468	0.005647	7.963e-51	2.401e-12
rs11608138	11	71132630	50	T	C	biomarkers-30890-irnt	Vitamin D	0.8505	NA	NA	0.02365	0.0226	0.2955	0.8601	NA	NA	0.111	0.06495	0.08756	0.6886	NA	NA	-0.01231	0.01682	0.4644	0.7989	NA	NA	-0.009351	0.0307	0.7607	0.9621	NA	NA	0.1081	0.006431	1.948e-63	0.8301	NA	NA	0.06275	0.05036	0.2128	0.9537	NA	NA	0.08477	0.005647	6.234e-51	2.231e-12
rs11233606	11	71132794	50	C	A	biomarkers-30890-irnt	Vitamin D	0.77	NA	NA	0.003327	0.01916	0.8621	0.8438	NA	NA	0.121	0.06225	0.05185	0.6841	NA	NA	-0.01546	0.01669	0.3542	0.7371	NA	NA	0.02632	0.02793	0.3461	0.9618	NA	NA	0.1082	0.006405	4.854e-64	0.8169	NA	NA	0.04629	0.04932	0.3479	0.9517	NA	NA	0.08196	0.005535	1.297e-49	2.925e-14
rs10898117	11	71133217	50	C	G	biomarkers-30890-irnt	Vitamin D	0.8401	NA	NA	0.02337	0.0219	0.286	0.849	NA	NA	0.11	0.06275	0.07962	0.6847	NA	NA	-0.01592	0.01671	0.3406	0.7375	NA	NA	0.02656	0.02797	0.3424	0.9621	NA	NA	0.1088	0.00644	4.642e-64	0.8261	NA	NA	0.0552	0.05008	0.2704	0.9531	NA	NA	0.08513	0.005616	6.525e-52	2.963e-12
rs1790357	11	71133260	50	A	G	biomarkers-30890-irnt	Vitamin D	0.7787	NA	NA	0.01567	0.01941	0.4194	0.8441	NA	NA	0.1222	0.06231	0.0499	0.6844	NA	NA	-0.01541	0.0167	0.3563	0.7374	NA	NA	0.02661	0.02796	0.3412	0.9619	NA	NA	0.1084	0.006423	7.186e-64	0.8178	NA	NA	0.04442	0.04933	0.3679	0.9519	NA	NA	0.08317	0.005553	1.032e-50	3.526e-13
rs1790356	11	71133836	50	T	C	biomarkers-30890-irnt	Vitamin D	0.84	NA	NA	0.02316	0.02189	0.2899	0.8488	NA	NA	0.1097	0.06269	0.0802	0.6843	NA	NA	-0.01601	0.01669	0.3373	0.7372	NA	NA	0.02632	0.02794	0.3462	0.962	NA	NA	0.1085	0.006421	4.71e-64	0.826	NA	NA	0.05486	0.05005	0.273	0.9529	NA	NA	0.08491	0.005601	6.669e-52	3.007e-12
rs1790355	11	71134354	50	A	C	biomarkers-30890-irnt	Vitamin D	0.8392	NA	NA	0.02117	0.02186	0.3328	0.8489	NA	NA	0.1098	0.06269	0.07973	0.6843	NA	NA	-0.01601	0.01669	0.3373	0.7372	NA	NA	0.02635	0.02794	0.3456	0.962	NA	NA	0.1085	0.006421	4.544e-64	0.8258	NA	NA	0.05615	0.05004	0.2619	0.9529	NA	NA	0.08479	0.005601	8.934e-52	2.323e-12
rs1790354	11	71134365	50	G	C	biomarkers-30890-irnt	Vitamin D	0.8392	NA	NA	0.02117	0.02186	0.3328	0.8489	NA	NA	0.1098	0.06269	0.07973	0.6843	NA	NA	-0.01601	0.01669	0.3373	0.7372	NA	NA	0.02635	0.02794	0.3456	0.962	NA	NA	0.1085	0.006421	4.544e-64	0.8258	NA	NA	0.05615	0.05004	0.2619	0.9529	NA	NA	0.08479	0.005601	8.934e-52	2.323e-12
rs1792285	11	71134731	50	G	T	biomarkers-30890-irnt	Vitamin D	0.8407	NA	NA	0.02191	0.02192	0.3175	0.8484	NA	NA	0.1061	0.06262	0.09029	0.6843	NA	NA	-0.01603	0.01668	0.3365	0.7373	NA	NA	0.02646	0.02793	0.3435	0.9619	NA	NA	0.1087	0.006409	1.476e-64	0.8258	NA	NA	0.05632	0.05003	0.2603	0.9528	NA	NA	0.08508	0.005594	3.132e-52	2.286e-12
rs1792284	11	71134966	50	C	T	biomarkers-30890-irnt	Vitamin D	0.3765	NA	NA	-0.0222	0.01628	0.1728	0.2386	NA	NA	-0.06926	0.05176	0.1808	0.4669	NA	NA	-0.02719	0.01524	0.07448	0.3822	NA	NA	-0.009466	0.02499	0.7048	0.1834	NA	NA	-0.114	0.003165	2.368e-284	0.2882	NA	NA	-0.1177	0.04076	0.003869	0.1933	NA	NA	-0.1059	0.003008	2.418e-271	8.53e-15
rs1792283	11	71135136	50	T	C	biomarkers-30890-irnt	Vitamin D	0.4749	NA	NA	-0.0004997	0.016	0.9751	0.2479	NA	NA	-0.08571	0.0512	0.09414	0.4685	NA	NA	-0.02678	0.01525	0.079	0.3948	NA	NA	-0.01524	0.02484	0.5395	0.1837	NA	NA	-0.1142	0.003164	1.863e-285	0.3056	NA	NA	-0.1104	0.0404	0.006261	0.1952	NA	NA	-0.1053	0.003005	9.988e-269	4.747e-18
rs1792282	11	71135166	50	G	A	biomarkers-30890-irnt	Vitamin D	0.475	NA	NA	-0.0005438	0.016	0.9729	0.248	NA	NA	-0.08569	0.05121	0.09429	0.4685	NA	NA	-0.02692	0.01525	0.07742	0.3948	NA	NA	-0.01525	0.02484	0.5391	0.1837	NA	NA	-0.1143	0.003164	1.564e-285	0.3055	NA	NA	-0.1105	0.0404	0.006224	0.1952	NA	NA	-0.1053	0.003006	7.776e-269	5.001e-18
rs1792281	11	71135496	50	G	A	biomarkers-30890-irnt	Vitamin D	0.377	NA	NA	-0.02325	0.01628	0.1533	0.2394	NA	NA	-0.06921	0.05175	0.1811	0.4674	NA	NA	-0.02662	0.01523	0.08048	0.389	NA	NA	-0.01213	0.02483	0.6253	0.1852	NA	NA	-0.1134	0.003155	5.093e-283	0.2893	NA	NA	-0.1205	0.0407	0.003075	0.1951	NA	NA	-0.1054	0.003	1.643e-270	1.965e-14
rs1792280	11	71136217	50	C	T	biomarkers-30890-irnt	Vitamin D	0.452	NA	NA	0.001239	0.01617	0.9389	0.2459	NA	NA	-0.09345	0.05175	0.07097	0.4675	NA	NA	-0.02618	0.01522	0.0855	0.3893	NA	NA	-0.01363	0.02485	0.5832	0.1818	NA	NA	-0.1153	0.003174	4.366e-289	0.3052	NA	NA	-0.0964	0.0401	0.01622	0.193	NA	NA	-0.1061	0.003015	2.521e-271	9.535e-19
rs369124946	11	71136235	50	C	CAA	biomarkers-30890-irnt	Vitamin D	0.6774	NA	NA	-0.01869	0.01729	0.2797	0.8217	NA	NA	0.1366	0.06013	0.02315	0.6631	NA	NA	-0.01851	0.01671	0.2681	0.7605	NA	NA	0.02649	0.02875	0.3568	0.9481	NA	NA	0.09581	0.005852	3.091e-60	0.7847	NA	NA	0.03394	0.04692	0.4694	0.9368	NA	NA	0.07235	0.005126	3.068e-45	2.549e-15
rs1792279	11	71136710	50	T	C	biomarkers-30890-irnt	Vitamin D	0.8403	NA	NA	0.02173	0.02188	0.3206	0.849	NA	NA	0.1101	0.06259	0.07844	0.6848	NA	NA	-0.01455	0.01667	0.3828	0.7593	NA	NA	0.02009	0.0283	0.4779	0.9619	NA	NA	0.109	0.006412	8.88e-65	0.827	NA	NA	0.0601	0.05014	0.2307	0.953	NA	NA	0.08526	0.005598	2.25e-52	2.095e-12
rs1790353	11	71136730	50	C	T	biomarkers-30890-irnt	Vitamin D	0.3713	NA	NA	-0.02649	0.01628	0.1037	0.2371	NA	NA	-0.08032	0.05202	0.1226	0.4673	NA	NA	-0.02557	0.01522	0.09288	0.3889	NA	NA	-0.01162	0.02482	0.6397	0.1818	NA	NA	-0.1153	0.003173	2.933e-289	0.2887	NA	NA	-0.1178	0.04071	0.003799	0.1917	NA	NA	-0.1071	0.003015	1.645e-276	8.793e-15
11:71137375_CT_C	11	71137375	50	CT	C	biomarkers-30890-irnt	Vitamin D	0.3826	NA	NA	-0.02667	0.01633	0.1024	0.2378	NA	NA	-0.08433	0.05205	0.1052	0.4675	NA	NA	-0.02508	0.01523	0.09971	0.391	NA	NA	-0.009266	0.02484	0.7091	0.1817	NA	NA	-0.1155	0.003177	2.44e-289	0.2911	NA	NA	-0.118	0.04078	0.003813	0.1917	NA	NA	-0.1072	0.003019	2.047e-276	5.801e-15
rs78685409	11	71137383	50	T	C	biomarkers-30890-irnt	Vitamin D	0.3826	NA	NA	-0.02667	0.01633	0.1024	0.2378	NA	NA	-0.08433	0.05205	0.1052	0.4675	NA	NA	-0.02508	0.01523	0.09971	0.391	NA	NA	-0.009266	0.02484	0.7091	0.1817	NA	NA	-0.1155	0.003177	2.44e-289	0.2911	NA	NA	-0.118	0.04078	0.003813	0.1917	NA	NA	-0.1072	0.003019	2.047e-276	5.801e-15
rs1792278	11	71137473	50	A	G	biomarkers-30890-irnt	Vitamin D	0.8097	NA	NA	0.02188	0.02042	0.2838	0.8816	NA	NA	0.111	0.07024	0.114	0.6858	NA	NA	-0.01524	0.0167	0.3614	0.7672	NA	NA	0.01835	0.02879	0.5238	0.962	NA	NA	0.109	0.006421	1.23e-64	0.8266	NA	NA	0.06868	0.05043	0.1732	0.9528	NA	NA	0.08468	0.005586	6.657e-52	1.04e-12
rs1623080	11	71138646	50	T	C	biomarkers-30890-irnt	Vitamin D	0.8073	NA	NA	0.02334	0.02026	0.2493	0.8455	NA	NA	0.09772	0.06192	0.1145	0.6846	NA	NA	-0.01484	0.01665	0.3728	0.7593	NA	NA	0.02033	0.02828	0.4722	0.9619	NA	NA	0.109	0.006406	6.681e-65	0.8247	NA	NA	0.06885	0.04997	0.1683	0.9525	NA	NA	0.08469	0.005562	2.379e-52	1.351e-12
rs1792277	11	71138918	50	C	T	biomarkers-30890-irnt	Vitamin D	0.372	NA	NA	-0.02626	0.01622	0.1055	0.2365	NA	NA	-0.08135	0.05195	0.1174	0.4682	NA	NA	-0.02444	0.01518	0.1073	0.3893	NA	NA	-0.01149	0.02478	0.6427	0.1819	NA	NA	-0.115	0.00317	2.755e-288	0.2888	NA	NA	-0.1186	0.04067	0.003536	0.1918	NA	NA	-0.1068	0.003012	2.443e-275	5.837e-15
rs1792276	11	71139736	50	A	C	biomarkers-30890-irnt	Vitamin D	0.8159	NA	NA	0.02237	0.02068	0.2792	0.8567	NA	NA	0.08896	0.06411	0.1653	0.6892	NA	NA	-0.01132	0.01678	0.5	0.7994	NA	NA	-0.01065	0.03062	0.7281	0.962	NA	NA	0.1085	0.006415	3.457e-64	0.828	NA	NA	0.07952	0.05025	0.1135	0.9531	NA	NA	0.08436	0.005599	2.713e-51	9.577e-13
rs1792275	11	71140156	50	C	T	biomarkers-30890-irnt	Vitamin D	0.6557	NA	NA	-0.02272	0.01655	0.1699	0.8311	NA	NA	0.115	0.06059	0.05766	0.6844	NA	NA	-0.01451	0.01665	0.3835	0.7581	NA	NA	0.02384	0.02828	0.3992	0.9621	NA	NA	0.109	0.006419	1.141e-64	0.798	NA	NA	0.02739	0.04756	0.5646	0.9502	NA	NA	0.07713	0.005464	3.049e-45	3.047e-19
rs1790351	11	71140252	50	T	C	biomarkers-30890-irnt	Vitamin D	0.6397	NA	NA	-0.01668	0.01633	0.3071	0.8394	NA	NA	0.1083	0.06217	0.08138	0.6885	NA	NA	-0.01109	0.01676	0.5085	0.7991	NA	NA	-0.009665	0.03062	0.7522	0.9621	NA	NA	0.1086	0.006424	4.181e-64	0.799	NA	NA	0.03387	0.04785	0.4791	0.9504	NA	NA	0.07693	0.00548	8.971e-45	1.081e-18
rs1792274	11	71140455	50	T	G	biomarkers-30890-irnt	Vitamin D	0.6894	NA	NA	-0.02337	0.01702	0.1699	0.8328	NA	NA	0.1094	0.06081	0.07188	0.6845	NA	NA	-0.01475	0.01665	0.3755	0.7589	NA	NA	0.02185	0.02826	0.4394	0.9622	NA	NA	0.1092	0.006431	1.044e-64	0.8036	NA	NA	0.03233	0.0479	0.4997	0.9509	NA	NA	0.07767	0.005488	1.815e-45	5.406e-19
rs1792273	11	71140486	50	C	A	biomarkers-30890-irnt	Vitamin D	0.6383	NA	NA	-0.01729	0.0163	0.2887	0.8291	NA	NA	0.108	0.06043	0.07385	0.6844	NA	NA	-0.01451	0.01665	0.3833	0.7589	NA	NA	0.02186	0.02826	0.4392	0.962	NA	NA	0.1089	0.006419	1.403e-64	0.7972	NA	NA	0.02966	0.04755	0.5327	0.9499	NA	NA	0.07723	0.005454	1.606e-45	1.248e-18
rs1790350	11	71142056	50	C	T	biomarkers-30890-irnt	Vitamin D	0.3718	NA	NA	-0.02747	0.01624	0.09069	0.2374	NA	NA	-0.08598	0.05206	0.09859	0.4679	NA	NA	-0.02487	0.0152	0.102	0.3893	NA	NA	-0.01083	0.02482	0.6627	0.1818	NA	NA	-0.1157	0.003174	8.972e-291	0.2896	NA	NA	-0.1206	0.04069	0.003047	0.1917	NA	NA	-0.1074	0.003015	4.997e-278	6.076e-15
rs1790349	11	71142350	50	T	C	biomarkers-30890-irnt	Vitamin D	0.2157	NA	NA	-0.01714	0.01909	0.3692	0.1714	NA	NA	-0.1269	0.05846	0.02991	0.3423	NA	NA	-0.022	0.0162	0.1744	0.2917	NA	NA	0.003578	0.02671	0.8934	0.1251	NA	NA	-0.1239	0.003695	1.508e-246	0.1912	NA	NA	-0.1385	0.04567	0.002432	0.1318	NA	NA	-0.1135	0.003493	1.07e-231	7.885e-17
rs1792272	11	71142518	50	C	T	biomarkers-30890-irnt	Vitamin D	0.6377	NA	NA	-0.01748	0.0163	0.2834	0.8292	NA	NA	0.1082	0.06041	0.07321	0.6843	NA	NA	-0.01473	0.01665	0.3764	0.7588	NA	NA	0.02223	0.02825	0.4313	0.9621	NA	NA	0.1089	0.006419	1.567e-64	0.7968	NA	NA	0.02975	0.04749	0.531	0.95	NA	NA	0.07718	0.005454	1.872e-45	1.148e-18
rs1792271	11	71142744	50	G	A	biomarkers-30890-irnt	Vitamin D	0.6893	NA	NA	-0.02282	0.01703	0.1802	0.8329	NA	NA	0.1101	0.0608	0.07012	0.6843	NA	NA	-0.01504	0.01665	0.3664	0.7588	NA	NA	0.02221	0.02825	0.4316	0.9622	NA	NA	0.1092	0.006431	1.126e-64	0.8035	NA	NA	0.03294	0.04786	0.4914	0.9509	NA	NA	0.07771	0.005488	1.659e-45	6.28e-19
rs1790348	11	71143580	50	T	C	biomarkers-30890-irnt	Vitamin D	0.6377	NA	NA	-0.01751	0.0163	0.2825	0.8292	NA	NA	0.1084	0.06041	0.07275	0.6842	NA	NA	-0.01483	0.01665	0.3732	0.7587	NA	NA	0.02225	0.02825	0.431	0.9621	NA	NA	0.1089	0.006419	1.501e-64	0.7968	NA	NA	0.02987	0.04749	0.5294	0.95	NA	NA	0.07717	0.005454	1.87e-45	1.088e-18
rs1790347	11	71143751	50	G	A	biomarkers-30890-irnt	Vitamin D	0.6891	NA	NA	-0.02278	0.01702	0.1809	0.8329	NA	NA	0.1102	0.0608	0.07001	0.6842	NA	NA	-0.01507	0.01665	0.3654	0.7587	NA	NA	0.02225	0.02825	0.4308	0.9622	NA	NA	0.1092	0.006431	1.063e-64	0.8035	NA	NA	0.03238	0.04787	0.4988	0.9509	NA	NA	0.07771	0.005488	1.622e-45	6.111e-19
rs1792270	11	71144065	50	T	C	biomarkers-30890-irnt	Vitamin D	0.6913	NA	NA	-0.0254	0.01706	0.1366	0.8329	NA	NA	0.11	0.0608	0.07031	0.6842	NA	NA	-0.01508	0.01665	0.365	0.7587	NA	NA	0.02226	0.02825	0.4307	0.9622	NA	NA	0.1092	0.006431	1.059e-64	0.8041	NA	NA	0.02819	0.04795	0.5565	0.9509	NA	NA	0.07743	0.00549	3.516e-45	2.485e-19
rs1790346	11	71144895	50	A	G	biomarkers-30890-irnt	Vitamin D	0.6905	NA	NA	-0.02223	0.01707	0.193	0.8431	NA	NA	0.1144	0.06242	0.0669	0.6883	NA	NA	-0.01181	0.01677	0.4813	0.7988	NA	NA	-0.009028	0.03061	0.768	0.9623	NA	NA	0.109	0.006437	2.886e-64	0.8051	NA	NA	0.03719	0.04819	0.4403	0.9513	NA	NA	0.07747	0.005515	7.995e-45	4.928e-19
rs7690	11	71145687	50	T	C	biomarkers-30890-irnt	Vitamin D	0.6905	NA	NA	-0.02224	0.01707	0.1927	0.8431	NA	NA	0.1145	0.06242	0.06671	0.6883	NA	NA	-0.01183	0.01677	0.4806	0.7988	NA	NA	-0.009067	0.03061	0.7671	0.9623	NA	NA	0.1089	0.006437	3.262e-64	0.8051	NA	NA	0.03723	0.04818	0.4398	0.9513	NA	NA	0.07743	0.005515	8.79e-45	5.035e-19
rs1044535	11	71145778	50	G	A	biomarkers-30890-irnt	Vitamin D	0.6375	NA	NA	-0.01744	0.01629	0.2844	0.8287	NA	NA	0.1107	0.06025	0.06624	0.6842	NA	NA	-0.01508	0.01665	0.3649	0.7587	NA	NA	0.02218	0.02825	0.4324	0.962	NA	NA	0.1086	0.006418	3.009e-64	0.7966	NA	NA	0.02992	0.04748	0.5286	0.9499	NA	NA	0.07697	0.005453	3.058e-45	1.22e-18
rs1790345	11	71145941	50	G	A	biomarkers-30890-irnt	Vitamin D	0.3927	NA	NA	-0.01769	0.01619	0.2748	0.2383	NA	NA	-0.06937	0.05178	0.1804	0.4677	NA	NA	-0.02493	0.01521	0.1014	0.3894	NA	NA	-0.01027	0.02485	0.6794	0.1815	NA	NA	-0.1158	0.003177	6.733e-291	0.2923	NA	NA	-0.1195	0.04074	0.003341	0.1917	NA	NA	-0.1071	0.003018	5.171e-276	2.025e-16
rs753444031	11	71146248	50	AAGCAAGGAACAG	A	biomarkers-30890-irnt	Vitamin D	0.3717	NA	NA	-0.02796	0.01625	0.08532	0.2366	NA	NA	-0.07893	0.0521	0.1298	0.4661	NA	NA	-0.02358	0.01522	0.1213	0.3892	NA	NA	-0.01068	0.02486	0.6674	0.1812	NA	NA	-0.1159	0.003181	1.279e-290	0.2885	NA	NA	-0.1187	0.04081	0.003641	0.1911	NA	NA	-0.1075	0.003022	1.877e-277	3.763e-15
rs760241	11	71146691	50	A	G	biomarkers-30890-irnt	Vitamin D	0.6887	NA	NA	-0.02295	0.01703	0.1777	0.8324	NA	NA	0.1125	0.06063	0.06349	0.6842	NA	NA	-0.01534	0.01665	0.3569	0.7587	NA	NA	0.02215	0.02825	0.433	0.9622	NA	NA	0.109	0.00643	1.855e-64	0.8032	NA	NA	0.03303	0.04785	0.49	0.9509	NA	NA	0.07754	0.005488	2.495e-45	6.174e-19
rs1792268	11	71146952	50	G	A	biomarkers-30890-irnt	Vitamin D	0.621	NA	NA	-0.01768	0.01613	0.273	0.827	NA	NA	0.1106	0.06014	0.06585	0.6841	NA	NA	-0.01518	0.01665	0.3619	0.7587	NA	NA	0.02227	0.02824	0.4303	0.9621	NA	NA	0.1084	0.006417	4.751e-64	0.795	NA	NA	0.02884	0.04733	0.5423	0.9497	NA	NA	0.07658	0.005446	6.572e-45	8.831e-19
rs1790330	11	71147825	50	C	T	biomarkers-30890-irnt	Vitamin D	0.372	NA	NA	-0.02798	0.01625	0.08504	0.2365	NA	NA	-0.0782	0.05214	0.1337	0.4676	NA	NA	-0.02512	0.01521	0.0987	0.3894	NA	NA	-0.01014	0.02485	0.6832	0.1815	NA	NA	-0.1157	0.003177	1.301e-290	0.2902	NA	NA	-0.1185	0.04074	0.003631	0.1914	NA	NA	-0.1075	0.003018	9.391e-278	6.528e-15
rs1790329	11	71147883	50	A	G	biomarkers-30890-irnt	Vitamin D	0.6887	NA	NA	-0.02313	0.01703	0.1743	0.8324	NA	NA	0.1129	0.0606	0.06246	0.6842	NA	NA	-0.01529	0.01665	0.3585	0.7586	NA	NA	0.02276	0.02826	0.4206	0.9623	NA	NA	0.1091	0.006435	1.923e-64	0.8036	NA	NA	0.03352	0.04788	0.4839	0.951	NA	NA	0.07758	0.005491	2.521e-45	6.039e-19
rs1790328	11	71148038	50	G	A	biomarkers-30890-irnt	Vitamin D	0.372	NA	NA	-0.02799	0.01625	0.08494	0.2365	NA	NA	-0.07819	0.05214	0.1337	0.4677	NA	NA	-0.02516	0.01522	0.0983	0.3884	NA	NA	-0.009424	0.02491	0.7052	0.1815	NA	NA	-0.1157	0.003177	1.291e-290	0.2902	NA	NA	-0.1185	0.04074	0.003631	0.1914	NA	NA	-0.1075	0.003018	9.946e-278	6.177e-15
rs1790327	11	71148304	50	T	G	biomarkers-30890-irnt	Vitamin D	0.6889	NA	NA	-0.023	0.01703	0.177	0.8324	NA	NA	0.1129	0.06061	0.06239	0.6842	NA	NA	-0.01534	0.01665	0.357	0.7588	NA	NA	0.02206	0.02827	0.4351	0.9623	NA	NA	0.109	0.006434	2.002e-64	0.8042	NA	NA	0.03574	0.04793	0.4559	0.951	NA	NA	0.07759	0.005491	2.477e-45	6.352e-19
rs949176	11	71149069	50	A	G	biomarkers-30890-irnt	Vitamin D	0.6874	NA	NA	-0.01843	0.01705	0.2799	0.8422	NA	NA	0.1161	0.0623	0.06229	0.6883	NA	NA	-0.01196	0.01676	0.4754	0.7988	NA	NA	-0.009121	0.0306	0.7657	0.9624	NA	NA	0.109	0.006441	2.889e-64	0.8053	NA	NA	0.03774	0.0482	0.4336	0.9514	NA	NA	0.07787	0.005517	3.117e-45	1.467e-18
rs1790326	11	71149137	50	G	A	biomarkers-30890-irnt	Vitamin D	0.686	NA	NA	-0.01905	0.017	0.2626	0.8313	NA	NA	0.114	0.06052	0.05952	0.6841	NA	NA	-0.01526	0.01665	0.3593	0.7585	NA	NA	0.02211	0.02824	0.4336	0.9623	NA	NA	0.1091	0.006434	1.914e-64	0.8035	NA	NA	0.03343	0.04786	0.4849	0.9509	NA	NA	0.07795	0.005489	9.082e-46	2.1e-18
rs1792265	11	71149856	50	C	T	biomarkers-30890-irnt	Vitamin D	0.621	NA	NA	-0.01789	0.01613	0.2673	0.827	NA	NA	0.1106	0.06012	0.06584	0.684	NA	NA	-0.01505	0.01665	0.366	0.7585	NA	NA	0.02217	0.02823	0.4322	0.9621	NA	NA	0.1085	0.006421	5.165e-64	0.7955	NA	NA	0.02987	0.04735	0.5281	0.9497	NA	NA	0.07658	0.005449	7.268e-45	8.535e-19
rs1792264	11	71150247	50	C	T	biomarkers-30890-irnt	Vitamin D	0.372	NA	NA	-0.02804	0.01625	0.08443	0.2374	NA	NA	-0.08231	0.05211	0.1143	0.4666	NA	NA	-0.02587	0.01523	0.08945	0.3868	NA	NA	-0.008262	0.02495	0.7405	0.1817	NA	NA	-0.1155	0.003177	1.191e-289	0.2903	NA	NA	-0.1184	0.04074	0.003671	0.1915	NA	NA	-0.1073	0.003018	5.464e-277	8.575e-15
rs1790325	11	71150296	50	C	T	biomarkers-30890-irnt	Vitamin D	0.6209	NA	NA	-0.01794	0.01613	0.266	0.827	NA	NA	0.1107	0.06012	0.06562	0.684	NA	NA	-0.01506	0.01665	0.3658	0.758	NA	NA	0.02223	0.02823	0.4311	0.9621	NA	NA	0.1085	0.006421	5.058e-64	0.7954	NA	NA	0.02986	0.04734	0.5282	0.9497	NA	NA	0.07658	0.005449	7.228e-45	8.343e-19
rs1790324	11	71150520	50	T	G	biomarkers-30890-irnt	Vitamin D	0.4614	NA	NA	-0.02169	0.01582	0.1702	0.2438	NA	NA	-0.088	0.05214	0.09146	0.4681	NA	NA	-0.02534	0.01523	0.09606	0.3939	NA	NA	-0.01323	0.02487	0.5949	0.1826	NA	NA	-0.1152	0.003172	1.167e-288	0.305	NA	NA	-0.1246	0.04064	0.002169	0.1939	NA	NA	-0.1067	0.003012	3.239e-275	1.33e-15
rs1630498	11	71150785	50	A	C	biomarkers-30890-irnt	Vitamin D	0.3723	NA	NA	-0.02852	0.01625	0.07926	0.2383	NA	NA	-0.08085	0.05217	0.1212	0.4667	NA	NA	-0.02587	0.01523	0.08944	0.3874	NA	NA	-0.006765	0.02492	0.786	0.1824	NA	NA	-0.115	0.003173	2.694e-287	0.2909	NA	NA	-0.1205	0.04074	0.003103	0.1922	NA	NA	-0.1068	0.003016	7.709e-275	1.179e-14
rs10898144	11	71151540	50	A	T	biomarkers-30890-irnt	Vitamin D	0.5176	NA	NA	-0.02223	0.01601	0.1652	0.2572	NA	NA	-0.08951	0.051	0.07922	0.4723	NA	NA	-0.02288	0.01528	0.1342	0.4346	NA	NA	-0.03614	0.02478	0.1446	0.1821	NA	NA	-0.1158	0.003174	1.359e-291	0.313	NA	NA	-0.1194	0.04072	0.003377	0.1947	NA	NA	-0.1076	0.003014	2.547e-279	1.215e-14
rs736894	11	71152258	50	C	T	biomarkers-30890-irnt	Vitamin D	0.4648	NA	NA	-0.01998	0.01576	0.205	0.2421	NA	NA	-0.0832	0.0522	0.111	0.4679	NA	NA	-0.02548	0.01523	0.09423	0.3941	NA	NA	-0.01328	0.02489	0.5936	0.1818	NA	NA	-0.1159	0.003176	9.255e-292	0.3051	NA	NA	-0.1226	0.04063	0.002543	0.1932	NA	NA	-0.1073	0.003014	1.397e-277	3.905e-16
rs949177	11	71152461	50	A	G	biomarkers-30890-irnt	Vitamin D	0.8123	NA	NA	0.02038	0.02061	0.3227	0.8564	NA	NA	0.09273	0.06384	0.1464	0.6886	NA	NA	-0.01234	0.01678	0.4622	0.7987	NA	NA	-0.01068	0.03061	0.727	0.9626	NA	NA	0.1092	0.006458	3.569e-64	0.8292	NA	NA	0.07709	0.05024	0.1249	0.9536	NA	NA	0.08436	0.005626	8.088e-51	3.611e-13
rs1790334	11	71155153	50	A	G	biomarkers-30890-irnt	Vitamin D	0.8183	NA	NA	0.02753	0.02084	0.1865	0.8565	NA	NA	0.08913	0.06351	0.1605	0.6885	NA	NA	-0.01246	0.01677	0.4575	0.7983	NA	NA	-0.009918	0.0306	0.7459	0.9627	NA	NA	0.1099	0.006464	7.632e-65	0.829	NA	NA	0.08324	0.05012	0.09678	0.9538	NA	NA	0.08552	0.005634	4.824e-52	7.452e-13
rs2851693	11	71155641	50	A	G	biomarkers-30890-irnt	Vitamin D	0.8183	NA	NA	0.02745	0.02083	0.1876	0.8565	NA	NA	0.08916	0.0635	0.1603	0.6885	NA	NA	-0.0125	0.01677	0.4562	0.7987	NA	NA	-0.01058	0.0306	0.7296	0.9628	NA	NA	0.11	0.006465	6.891e-65	0.829	NA	NA	0.0833	0.05012	0.0965	0.9538	NA	NA	0.08552	0.005634	4.879e-52	6.643e-13
rs760165576	11	71160810	50	TG	T	biomarkers-30890-irnt	Vitamin D	0.6774	NA	NA	0.01003	0.01744	0.5653	0.8108	NA	NA	0.07429	0.05783	0.1989	0.5633	NA	NA	-0.003614	0.01593	0.8205	0.7103	NA	NA	0.03938	0.02789	0.158	0.9147	NA	NA	0.09124	0.004438	6.529e-94	0.7441	NA	NA	0.04201	0.0437	0.3363	0.9026	NA	NA	0.07896	0.004079	1.763e-83	3.579e-10
rs2002064	11	71163420	50	A	G	biomarkers-30890-irnt	Vitamin D	0.3715	NA	NA	-0.02815	0.01626	0.08342	0.2446	NA	NA	-0.05925	0.05137	0.2488	0.4599	NA	NA	-0.02479	0.01522	0.1035	0.3885	NA	NA	-0.01081	0.02487	0.6638	0.173	NA	NA	-0.1207	0.003236	3.041e-304	0.2916	NA	NA	-0.1184	0.0405	0.003457	0.1832	NA	NA	-0.1116	0.003069	2.287e-289	1.122e-16
rs1792315	11	71165547	50	C	T	biomarkers-30890-irnt	Vitamin D	0.3715	NA	NA	-0.02821	0.01626	0.08264	0.2446	NA	NA	-0.05922	0.05136	0.2489	0.4601	NA	NA	-0.02448	0.01523	0.1079	0.3887	NA	NA	-0.01106	0.02484	0.656	0.173	NA	NA	-0.1205	0.003236	1.278e-303	0.2916	NA	NA	-0.1186	0.04047	0.003386	0.1832	NA	NA	-0.1114	0.003068	9.3e-289	1.16e-16
rs1790373	11	71166337	50	A	G	biomarkers-30890-irnt	Vitamin D	0.8207	NA	NA	0.02788	0.02092	0.1828	0.831	NA	NA	0.08692	0.06034	0.1497	0.6828	NA	NA	-0.01172	0.01666	0.4815	0.7963	NA	NA	-0.01217	0.03025	0.6874	0.9629	NA	NA	0.1102	0.006463	3.121e-65	0.8293	NA	NA	0.07426	0.05008	0.1382	0.9538	NA	NA	0.08548	0.005626	3.879e-52	4.793e-13
rs1792316	11	71167820	50	A	C	biomarkers-30890-irnt	Vitamin D	0.8165	NA	NA	0.03043	0.02075	0.1425	0.8304	NA	NA	0.0823	0.06001	0.1703	0.6827	NA	NA	-0.0114	0.01664	0.4935	0.7963	NA	NA	-0.01214	0.03025	0.6881	0.9629	NA	NA	0.1101	0.00646	3.653e-65	0.8286	NA	NA	0.07868	0.04996	0.1153	0.9537	NA	NA	0.08557	0.00562	2.361e-52	7.25e-13
rs1792319	11	71173175	50	G	C	biomarkers-30890-irnt	Vitamin D	0.7882	NA	NA	0.01989	0.01958	0.3096	0.8275	NA	NA	0.08498	0.05982	0.1554	0.683	NA	NA	-0.01063	0.01665	0.5231	0.7967	NA	NA	-0.00967	0.03031	0.7497	0.9629	NA	NA	0.11	0.006461	5.018e-65	0.8205	NA	NA	0.06057	0.04891	0.2156	0.9533	NA	NA	0.0841	0.005594	4.395e-51	1.613e-13
rs1629220	11	71174553	50	C	T	biomarkers-30890-irnt	Vitamin D	0.3813	NA	NA	-0.03059	0.01613	0.05798	0.2458	NA	NA	-0.05813	0.05117	0.256	0.46	NA	NA	-0.02424	0.01521	0.1111	0.3881	NA	NA	-0.01109	0.02486	0.6554	0.1731	NA	NA	-0.1208	0.003234	1.695e-305	0.2956	NA	NA	-0.117	0.04029	0.003684	0.1834	NA	NA	-0.1117	0.003066	8.996e-291	1.333e-16
rs142902943	11	71175830	50	A	G	biomarkers-30890-irnt	Vitamin D	0.3811	NA	NA	-0.03078	0.01613	0.05635	0.2458	NA	NA	-0.0582	0.05117	0.2554	0.46	NA	NA	-0.02419	0.01521	0.1117	0.3892	NA	NA	-0.01129	0.0248	0.6488	0.1731	NA	NA	-0.1209	0.003234	1.356e-305	0.2955	NA	NA	-0.1169	0.04029	0.003728	0.1834	NA	NA	-0.1118	0.003066	6.966e-291	1.356e-16
rs1792224	11	71176141	50	C	T	biomarkers-30890-irnt	Vitamin D	0.381	NA	NA	-0.03119	0.01613	0.05314	0.2457	NA	NA	-0.05814	0.05118	0.2559	0.46	NA	NA	-0.02421	0.01521	0.1115	0.3892	NA	NA	-0.01129	0.0248	0.6488	0.173	NA	NA	-0.1208	0.003235	2.601e-305	0.2955	NA	NA	-0.1168	0.04029	0.003738	0.1834	NA	NA	-0.1117	0.003066	1.082e-290	1.589e-16
rs1792225	11	71176467	50	T	C	biomarkers-30890-irnt	Vitamin D	0.8168	NA	NA	0.0317	0.02078	0.127	0.8311	NA	NA	0.08809	0.06029	0.144	0.6821	NA	NA	-0.01182	0.01663	0.4771	0.7965	NA	NA	-0.009484	0.03027	0.754	0.9628	NA	NA	0.1102	0.00646	3.065e-65	0.8295	NA	NA	0.07869	0.04997	0.1153	0.9537	NA	NA	0.08579	0.00562	1.271e-52	9.11e-13
rs1792226	11	71176574	50	C	T	biomarkers-30890-irnt	Vitamin D	0.3811	NA	NA	-0.03078	0.01613	0.05635	0.2458	NA	NA	-0.0582	0.05117	0.2554	0.46	NA	NA	-0.02419	0.01521	0.1117	0.3892	NA	NA	-0.01129	0.0248	0.6489	0.1731	NA	NA	-0.1209	0.003234	1.184e-305	0.2955	NA	NA	-0.1169	0.04029	0.003726	0.1834	NA	NA	-0.1118	0.003066	6.151e-291	1.341e-16
rs1790344	11	71176897	50	A	G	biomarkers-30890-irnt	Vitamin D	0.3811	NA	NA	-0.03078	0.01613	0.05635	0.2458	NA	NA	-0.0582	0.05117	0.2554	0.46	NA	NA	-0.02417	0.01521	0.112	0.3892	NA	NA	-0.01129	0.0248	0.6488	0.1731	NA	NA	-0.1209	0.003234	1.129e-305	0.2955	NA	NA	-0.1169	0.04029	0.003714	0.1834	NA	NA	-0.1118	0.003066	5.933e-291	1.326e-16
rs1790343	11	71177207	50	T	C	biomarkers-30890-irnt	Vitamin D	0.3812	NA	NA	-0.03075	0.01613	0.05663	0.2458	NA	NA	-0.0582	0.05117	0.2554	0.46	NA	NA	-0.02419	0.01521	0.1117	0.3892	NA	NA	-0.01129	0.0248	0.6491	0.1731	NA	NA	-0.1209	0.003234	1.168e-305	0.2955	NA	NA	-0.1169	0.04029	0.003727	0.1834	NA	NA	-0.1118	0.003066	6.168e-291	1.326e-16
rs1792227	11	71177412	50	A	G	biomarkers-30890-irnt	Vitamin D	0.3811	NA	NA	-0.03078	0.01613	0.05636	0.2458	NA	NA	-0.05821	0.05117	0.2553	0.46	NA	NA	-0.02419	0.01521	0.1118	0.3892	NA	NA	-0.01129	0.0248	0.6489	0.1731	NA	NA	-0.1209	0.003234	1.178e-305	0.2955	NA	NA	-0.1168	0.04029	0.00373	0.1834	NA	NA	-0.1118	0.003066	6.148e-291	1.337e-16
rs1790341	11	71177578	50	T	C	biomarkers-30890-irnt	Vitamin D	0.3812	NA	NA	-0.03075	0.01613	0.05661	0.2458	NA	NA	-0.0582	0.05117	0.2554	0.46	NA	NA	-0.02419	0.01521	0.1117	0.3892	NA	NA	-0.01128	0.0248	0.6492	0.1731	NA	NA	-0.1209	0.003234	1.175e-305	0.2955	NA	NA	-0.1168	0.04029	0.00373	0.1834	NA	NA	-0.1118	0.003066	6.218e-291	1.324e-16
rs1540127	11	71179038	50	G	A	biomarkers-30890-irnt	Vitamin D	0.3811	NA	NA	-0.03078	0.01613	0.05639	0.2458	NA	NA	-0.0582	0.05117	0.2553	0.4602	NA	NA	-0.02456	0.01521	0.1064	0.3892	NA	NA	-0.0113	0.0248	0.6487	0.1731	NA	NA	-0.1209	0.003234	1.148e-305	0.2958	NA	NA	-0.1178	0.04031	0.003477	0.1835	NA	NA	-0.1118	0.003066	4.697e-291	1.532e-16
rs1792229	11	71179395	50	A	G	biomarkers-30890-irnt	Vitamin D	0.3811	NA	NA	-0.03079	0.01613	0.05629	0.2458	NA	NA	-0.05809	0.05116	0.2562	0.46	NA	NA	-0.02421	0.01521	0.1114	0.3892	NA	NA	-0.0113	0.0248	0.6486	0.1731	NA	NA	-0.1208	0.003234	1.537e-305	0.2956	NA	NA	-0.1169	0.04029	0.003712	0.1834	NA	NA	-0.1117	0.003066	7.769e-291	1.371e-16
rs1626291	11	71180711	50	T	C	biomarkers-30890-irnt	Vitamin D	0.8169	NA	NA	0.03217	0.02077	0.1214	0.8306	NA	NA	0.08897	0.06012	0.1389	0.6783	NA	NA	-0.01468	0.01651	0.3737	0.757	NA	NA	0.01877	0.02808	0.5039	0.9628	NA	NA	0.1105	0.006454	1.097e-65	0.8276	NA	NA	0.06812	0.04983	0.1716	0.9533	NA	NA	0.08605	0.005595	2.22e-53	1.678e-12
rs2511010	11	71180783	50	G	A	biomarkers-30890-irnt	Vitamin D	0.3812	NA	NA	-0.03081	0.01613	0.05612	0.2459	NA	NA	-0.05797	0.05115	0.2571	0.4599	NA	NA	-0.02423	0.01521	0.1111	0.3893	NA	NA	-0.01136	0.0248	0.647	0.1731	NA	NA	-0.1209	0.003234	1.269e-305	0.2955	NA	NA	-0.1168	0.0403	0.003754	0.1834	NA	NA	-0.1118	0.003066	6.494e-291	1.364e-16
rs12224205	11	71180992	50	A	G	biomarkers-30890-irnt	Vitamin D	0.4292	NA	NA	-0.03947	0.01598	0.01353	0.2517	NA	NA	-0.04837	0.05098	0.3427	0.4603	NA	NA	-0.02544	0.01524	0.09509	0.3901	NA	NA	-0.01016	0.02485	0.6827	0.1731	NA	NA	-0.121	0.003236	3.724e-306	0.3027	NA	NA	-0.1257	0.03999	0.001673	0.1842	NA	NA	-0.1122	0.003067	2.83e-293	1.292e-15
rs1792235	11	71181473	50	C	T	biomarkers-30890-irnt	Vitamin D	0.3812	NA	NA	-0.03105	0.01613	0.05423	0.2459	NA	NA	-0.05792	0.05115	0.2576	0.459	NA	NA	-0.02487	0.01522	0.1022	0.3894	NA	NA	-0.01144	0.02479	0.6445	0.1732	NA	NA	-0.1207	0.003235	9.502e-305	0.2955	NA	NA	-0.1171	0.04032	0.00367	0.1835	NA	NA	-0.1117	0.003067	2.677e-290	2.169e-16
rs1619577	11	71181485	50	C	T	biomarkers-30890-irnt	Vitamin D	0.3812	NA	NA	-0.03108	0.01613	0.05401	0.246	NA	NA	-0.05795	0.05116	0.2573	0.4594	NA	NA	-0.02461	0.01521	0.1056	0.39	NA	NA	-0.01208	0.02481	0.6264	0.1732	NA	NA	-0.1207	0.003235	6.42e-305	0.2957	NA	NA	-0.1172	0.04031	0.003638	0.1835	NA	NA	-0.1117	0.003066	1.848e-290	2.13e-16
rs1792234	11	71182018	50	T	C	biomarkers-30890-irnt	Vitamin D	0.3811	NA	NA	-0.0314	0.01613	0.05162	0.2459	NA	NA	-0.05787	0.05114	0.2578	0.4594	NA	NA	-0.02463	0.0152	0.1051	0.3894	NA	NA	-0.01145	0.02479	0.6441	0.1731	NA	NA	-0.1208	0.003234	1.87e-305	0.296	NA	NA	-0.1168	0.04031	0.00376	0.1834	NA	NA	-0.1118	0.003066	5.895e-291	1.953e-16
rs1792233	11	71182179	50	G	A	biomarkers-30890-irnt	Vitamin D	0.3941	NA	NA	-0.0287	0.01617	0.07592	0.2464	NA	NA	-0.05604	0.05118	0.2735	0.4593	NA	NA	-0.02479	0.0152	0.103	0.3895	NA	NA	-0.01148	0.02479	0.6433	0.1736	NA	NA	-0.1206	0.003233	2.092e-304	0.2985	NA	NA	-0.1133	0.0402	0.004841	0.1841	NA	NA	-0.1114	0.003065	1.992e-289	1.169e-16
rs1790340	11	71182589	50	T	C	biomarkers-30890-irnt	Vitamin D	0.3777	NA	NA	-0.02913	0.01623	0.0726	0.2406	NA	NA	-0.06836	0.05153	0.1846	0.4555	NA	NA	-0.02417	0.01524	0.1129	0.377	NA	NA	-0.01145	0.02506	0.6477	0.1703	NA	NA	-0.1208	0.003259	7.239e-301	0.2857	NA	NA	-0.1207	0.04087	0.003136	0.1805	NA	NA	-0.1117	0.003089	2.696e-286	1.565e-16
rs1792231	11	71182681	50	G	A	biomarkers-30890-irnt	Vitamin D	0.3812	NA	NA	-0.03151	0.01613	0.05072	0.2461	NA	NA	-0.05706	0.0511	0.2642	0.4592	NA	NA	-0.02479	0.01519	0.1026	0.3898	NA	NA	-0.01162	0.02476	0.6387	0.1732	NA	NA	-0.1207	0.003234	8.177e-305	0.2961	NA	NA	-0.1163	0.0403	0.003888	0.1836	NA	NA	-0.1116	0.003065	2.186e-290	2.311e-16
rs1790339	11	71182761	50	C	A	biomarkers-30890-irnt	Vitamin D	0.3812	NA	NA	-0.03152	0.01613	0.05065	0.2461	NA	NA	-0.05656	0.05108	0.2681	0.4591	NA	NA	-0.02477	0.01519	0.1028	0.3899	NA	NA	-0.01164	0.02476	0.6383	0.1731	NA	NA	-0.1208	0.003234	4.415e-305	0.2956	NA	NA	-0.1166	0.04029	0.003822	0.1834	NA	NA	-0.1117	0.003066	1.274e-290	2.136e-16
rs2282619	11	71183645	50	T	C	biomarkers-30890-irnt	Vitamin D	0.8167	NA	NA	0.0303	0.02077	0.1446	0.8285	NA	NA	0.09337	0.06013	0.1205	0.6788	NA	NA	-0.01422	0.01656	0.3906	0.7959	NA	NA	-0.0121	0.03029	0.6897	0.9571	NA	NA	0.09933	0.006166	2.187e-58	0.8254	NA	NA	0.07125	0.05018	0.1556	0.9482	NA	NA	0.07852	0.005421	1.529e-47	4.637e-11
rs4435028	11	71183690	50	C	A	biomarkers-30890-irnt	Vitamin D	0.3813	NA	NA	-0.03152	0.01611	0.05046	0.2466	NA	NA	-0.05366	0.05092	0.292	0.4591	NA	NA	-0.02456	0.01517	0.1055	0.3899	NA	NA	-0.01172	0.02474	0.6356	0.1732	NA	NA	-0.1206	0.003234	2.597e-304	0.296	NA	NA	-0.1163	0.04026	0.003878	0.1835	NA	NA	-0.1115	0.003065	8.631e-290	2.027e-16
rs2282618	11	71183737	50	T	C	biomarkers-30890-irnt	Vitamin D	0.6479	NA	NA	-0.01591	0.01655	0.3365	0.8146	NA	NA	0.09856	0.05836	0.09124	0.6808	NA	NA	-0.01313	0.01658	0.4282	0.7957	NA	NA	-0.009324	0.03025	0.7579	0.9625	NA	NA	0.1098	0.006433	2.925e-65	0.8052	NA	NA	0.04892	0.04818	0.3099	0.9506	NA	NA	0.07772	0.005482	1.274e-45	4.458e-19
rs2282617	11	71183779	50	A	G	biomarkers-30890-irnt	Vitamin D	0.817	NA	NA	0.03092	0.02078	0.1368	0.8312	NA	NA	0.08909	0.06025	0.1392	0.6811	NA	NA	-0.0136	0.01658	0.412	0.7965	NA	NA	-0.01085	0.0303	0.7202	0.9628	NA	NA	0.1101	0.006459	3.517e-65	0.8296	NA	NA	0.07145	0.0501	0.1538	0.9536	NA	NA	0.0853	0.005618	4.491e-52	3.625e-13
rs4616066	11	71183846	50	G	A	biomarkers-30890-irnt	Vitamin D	0.3813	NA	NA	-0.03151	0.01611	0.05057	0.2462	NA	NA	-0.05585	0.05109	0.2743	0.459	NA	NA	-0.02469	0.01517	0.1036	0.3899	NA	NA	-0.01177	0.02474	0.6342	0.1731	NA	NA	-0.1207	0.003234	1.189e-304	0.2959	NA	NA	-0.1159	0.04027	0.003996	0.1834	NA	NA	-0.1116	0.003065	3.698e-290	2.102e-16
rs4402322	11	71184015	50	C	G	biomarkers-30890-irnt	Vitamin D	0.3814	NA	NA	-0.03151	0.01611	0.05052	0.2463	NA	NA	-0.05619	0.05104	0.271	0.459	NA	NA	-0.02469	0.01517	0.1035	0.3899	NA	NA	-0.01183	0.02474	0.6324	0.1731	NA	NA	-0.1207	0.003234	1.13e-304	0.296	NA	NA	-0.1159	0.04027	0.003989	0.1834	NA	NA	-0.1116	0.003065	3.401e-290	2.144e-16
rs2276358	11	71184498	50	G	A	biomarkers-30890-irnt	Vitamin D	0.3814	NA	NA	-0.03151	0.01612	0.05053	0.2463	NA	NA	-0.05619	0.05105	0.271	0.459	NA	NA	-0.02468	0.01517	0.1036	0.3896	NA	NA	-0.01245	0.02473	0.6147	0.1731	NA	NA	-0.1207	0.003234	1.115e-304	0.296	NA	NA	-0.116	0.04027	0.003958	0.1834	NA	NA	-0.1116	0.003065	2.992e-290	2.352e-16
rs1123007	11	71185357	50	G	A	biomarkers-30890-irnt	Vitamin D	0.3594	NA	NA	-0.02451	0.01641	0.1352	0.2439	NA	NA	-0.05484	0.05149	0.2869	0.4586	NA	NA	-0.02537	0.01517	0.09443	0.3897	NA	NA	-0.01202	0.02474	0.6272	0.1733	NA	NA	-0.1204	0.003234	2.378e-303	0.2941	NA	NA	-0.1099	0.04036	0.006458	0.1832	NA	NA	-0.1112	0.003067	7.989e-288	6.625e-17
rs2276354	11	71185479	50	T	C	biomarkers-30890-irnt	Vitamin D	0.8173	NA	NA	0.03019	0.02079	0.1464	0.8313	NA	NA	0.08924	0.06027	0.1387	0.6819	NA	NA	-0.01433	0.0166	0.3879	0.7964	NA	NA	-0.009108	0.0303	0.7637	0.9628	NA	NA	0.1101	0.006458	3.948e-65	0.8301	NA	NA	0.06887	0.05017	0.1698	0.9536	NA	NA	0.08519	0.005618	6.266e-52	3.264e-13
rs2186778	11	71185518	50	T	C	biomarkers-30890-irnt	Vitamin D	0.6478	NA	NA	-0.01545	0.01655	0.3506	0.8146	NA	NA	0.09938	0.05839	0.08874	0.6811	NA	NA	-0.01315	0.01659	0.4279	0.7957	NA	NA	-0.009414	0.03025	0.7557	0.9624	NA	NA	0.1098	0.006433	2.576e-65	0.8052	NA	NA	0.0488	0.0482	0.3113	0.9506	NA	NA	0.07782	0.005483	9.92e-46	5.045e-19
rs3794057	11	71186744	50	G	A	biomarkers-30890-irnt	Vitamin D	0.3814	NA	NA	-0.03146	0.01612	0.05093	0.2463	NA	NA	-0.05657	0.05106	0.2679	0.459	NA	NA	-0.02467	0.01517	0.1038	0.3899	NA	NA	-0.01197	0.02474	0.6285	0.1731	NA	NA	-0.1207	0.003234	1.095e-304	0.2961	NA	NA	-0.1163	0.04028	0.003899	0.1835	NA	NA	-0.1116	0.003065	3.202e-290	2.158e-16
rs2017686	11	71187061	50	C	G	biomarkers-30890-irnt	Vitamin D	0.3826	NA	NA	-0.0292	0.01612	0.07011	0.2462	NA	NA	-0.05627	0.05111	0.2709	0.459	NA	NA	-0.02467	0.01517	0.1039	0.3899	NA	NA	-0.01198	0.02474	0.6281	0.1731	NA	NA	-0.1207	0.003234	1.126e-304	0.2961	NA	NA	-0.1162	0.04028	0.003924	0.1835	NA	NA	-0.1115	0.003065	8.853e-290	1.088e-16
rs3838792	11	71187767	50	T	TCCC	biomarkers-30890-irnt	Vitamin D	0.8176	NA	NA	0.02191	0.02075	0.2911	0.8313	NA	NA	0.09355	0.0604	0.1214	0.6825	NA	NA	-0.0126	0.01664	0.4488	0.7988	NA	NA	-0.002206	0.03059	0.9425	0.9627	NA	NA	0.1097	0.006477	2.121e-64	0.8303	NA	NA	0.08078	0.05022	0.1078	0.9536	NA	NA	0.08495	0.005634	2.204e-51	5.765e-13
rs769752176	11	71188361	50	TCACA	T	biomarkers-30890-irnt	Vitamin D	0.3268	NA	NA	0.02013	0.01679	0.2307	0.2015	NA	NA	-0.1058	0.05488	0.05382	0.3401	NA	NA	-0.02443	0.01613	0.1298	0.3091	NA	NA	0.005266	0.0261	0.8401	0.1258	NA	NA	-0.1296	0.003686	1.108e-270	0.223	NA	NA	-0.108	0.04326	0.01254	0.1344	NA	NA	-0.1157	0.003464	1.003e-244	5.087e-27
rs3794065	11	71188502	50	G	A	biomarkers-30890-irnt	Vitamin D	0.8021	NA	NA	0.03345	0.02013	0.09652	0.829	NA	NA	0.08555	0.06009	0.1546	0.6813	NA	NA	-0.01348	0.01658	0.4162	0.7959	NA	NA	-0.01153	0.0303	0.7036	0.9628	NA	NA	0.1097	0.00646	1.049e-64	0.8298	NA	NA	0.07832	0.05037	0.12	0.9534	NA	NA	0.08499	0.005606	6.353e-52	5.095e-13
rs10898186	11	71188800	50	G	A	biomarkers-30890-irnt	Vitamin D	0.3661	NA	NA	0.02605	0.01641	0.1125	0.2029	NA	NA	-0.1094	0.05475	0.04566	0.3393	NA	NA	-0.02573	0.01613	0.1107	0.3092	NA	NA	0.005906	0.0262	0.8217	0.126	NA	NA	-0.1293	0.003683	7.378e-270	0.2284	NA	NA	-0.1093	0.04329	0.01157	0.1352	NA	NA	-0.115	0.003458	1.257e-242	1.221e-28
rs2276353	11	71189436	50	T	C	biomarkers-30890-irnt	Vitamin D	0.8185	NA	NA	0.02784	0.02085	0.1818	0.8318	NA	NA	0.08988	0.06048	0.1372	0.6812	NA	NA	-0.01337	0.01658	0.4199	0.7966	NA	NA	-0.01043	0.03033	0.7308	0.9628	NA	NA	0.1101	0.006462	4.578e-65	0.8306	NA	NA	0.07584	0.0504	0.1324	0.9537	NA	NA	0.08516	0.005622	7.771e-52	3.057e-13
rs7123973	11	71190162	50	A	G	biomarkers-30890-irnt	Vitamin D	0.8652	NA	NA	0.01645	0.02381	0.4897	0.8378	NA	NA	0.108	0.06173	0.08006	0.681	NA	NA	-0.01455	0.0166	0.3805	0.7964	NA	NA	-0.008542	0.03042	0.7788	0.9628	NA	NA	0.1102	0.006464	3.797e-65	0.8368	NA	NA	0.06255	0.05119	0.2217	0.9544	NA	NA	0.08553	0.005675	2.43e-51	1.491e-13
rs4944063	11	71190632	50	A	G	biomarkers-30890-irnt	Vitamin D	0.8185	NA	NA	0.02775	0.02085	0.1831	0.8319	NA	NA	0.08996	0.06049	0.137	0.6812	NA	NA	-0.01338	0.01658	0.4196	0.7965	NA	NA	-0.0104	0.03033	0.7316	0.9628	NA	NA	0.1101	0.006462	4.325e-65	0.8306	NA	NA	0.07589	0.05041	0.1322	0.9537	NA	NA	0.08517	0.005622	7.52e-52	2.995e-13
rs4944064	11	71190893	50	T	C	biomarkers-30890-irnt	Vitamin D	0.8185	NA	NA	0.02772	0.02085	0.1836	0.8319	NA	NA	0.08997	0.06049	0.1369	0.6812	NA	NA	-0.01338	0.01658	0.4197	0.7965	NA	NA	-0.01041	0.03033	0.7314	0.9628	NA	NA	0.1101	0.006462	4.849e-65	0.8306	NA	NA	0.07589	0.05041	0.1322	0.9537	NA	NA	0.08514	0.005622	8.281e-52	3.053e-13
rs74471702	11	71191604	50	G	A	biomarkers-30890-irnt	Vitamin D	0.2067	NA	NA	-0.01088	0.01941	0.575	0.09236	NA	NA	-0.04237	0.07677	0.581	0.1705	NA	NA	-0.02904	0.02031	0.1528	0.05096	NA	NA	0.05606	0.05574	0.3146	0.07592	NA	NA	-0.1217	0.004624	1.417e-152	0.1186	NA	NA	-0.07127	0.05655	0.2076	0.07966	NA	NA	-0.1102	0.004358	5.196e-141	2.554e-11
rs3763859	11	71192057	50	A	C	biomarkers-30890-irnt	Vitamin D	0.8185	NA	NA	0.02756	0.02085	0.1862	0.832	NA	NA	0.08992	0.06051	0.1372	0.6812	NA	NA	-0.01339	0.01658	0.4194	0.7965	NA	NA	-0.01038	0.03033	0.7323	0.9628	NA	NA	0.1101	0.006463	4.105e-65	0.8307	NA	NA	0.07586	0.05042	0.1324	0.9537	NA	NA	0.08518	0.005622	7.562e-52	2.877e-13
rs3763860	11	71192225	50	T	G	biomarkers-30890-irnt	Vitamin D	0.8186	NA	NA	0.02753	0.02085	0.1867	0.832	NA	NA	0.08985	0.0605	0.1375	0.6812	NA	NA	-0.01339	0.01658	0.4192	0.7965	NA	NA	-0.01037	0.03033	0.7324	0.9628	NA	NA	0.11	0.006462	5.336e-65	0.8307	NA	NA	0.07592	0.05042	0.1322	0.9537	NA	NA	0.0851	0.005622	9.297e-52	3.04e-13
rs3814731	11	71192602	50	T	C	biomarkers-30890-irnt	Vitamin D	0.8186	NA	NA	0.0275	0.02084	0.1871	0.8321	NA	NA	0.08935	0.0605	0.1397	0.6812	NA	NA	-0.01346	0.01658	0.4171	0.7965	NA	NA	-0.01032	0.03033	0.7337	0.9628	NA	NA	0.11	0.006462	6.165e-65	0.8309	NA	NA	0.07587	0.05043	0.1325	0.9537	NA	NA	0.08504	0.005622	1.071e-51	3.088e-13
rs3814734	11	71192851	50	A	G	biomarkers-30890-irnt	Vitamin D	0.8187	NA	NA	0.02757	0.02084	0.186	0.8321	NA	NA	0.0891	0.06049	0.1408	0.6812	NA	NA	-0.0135	0.01658	0.4155	0.7965	NA	NA	-0.01031	0.03033	0.7338	0.9628	NA	NA	0.1099	0.006462	6.732e-65	0.831	NA	NA	0.07588	0.05044	0.1325	0.9537	NA	NA	0.08501	0.005622	1.152e-51	3.129e-13
rs7949129	11	71193135	50	G	C	biomarkers-30890-irnt	Vitamin D	0.2484	NA	NA	-0.005848	0.01822	0.7483	0.192	NA	NA	-0.1041	0.0556	0.06114	0.3399	NA	NA	-0.02467	0.01612	0.1259	0.3089	NA	NA	0.007318	0.02614	0.7796	0.1258	NA	NA	-0.1295	0.003685	9.345e-271	0.2115	NA	NA	-0.127	0.04407	0.003952	0.1331	NA	NA	-0.1176	0.003475	3.289e-251	6.629e-21
rs6592154	11	71193219	50	A	G	biomarkers-30890-irnt	Vitamin D	0.8187	NA	NA	0.0276	0.02084	0.1854	0.8321	NA	NA	0.08899	0.06049	0.1413	0.6812	NA	NA	-0.01352	0.01658	0.4149	0.7965	NA	NA	-0.0103	0.03033	0.7341	0.9628	NA	NA	0.1099	0.006461	6.959e-65	0.831	NA	NA	0.07588	0.05044	0.1325	0.9537	NA	NA	0.085	0.005621	1.183e-51	3.149e-13
rs10751102	11	71193657	50	A	G	biomarkers-30890-irnt	Vitamin D	0.8187	NA	NA	0.0276	0.02084	0.1854	0.8321	NA	NA	0.08897	0.06049	0.1413	0.6812	NA	NA	-0.01352	0.01658	0.4148	0.7965	NA	NA	-0.01029	0.03033	0.7343	0.9628	NA	NA	0.1099	0.006461	7.011e-65	0.831	NA	NA	0.07588	0.05044	0.1325	0.9537	NA	NA	0.085	0.005621	1.19e-51	3.153e-13
rs3794066	11	71194209	50	A	G	biomarkers-30890-irnt	Vitamin D	0.8036	NA	NA	0.0267	0.02027	0.1877	0.8314	NA	NA	0.08671	0.06048	0.1517	0.6811	NA	NA	-0.01359	0.01658	0.4126	0.7962	NA	NA	-0.01015	0.03034	0.7381	0.9628	NA	NA	0.1094	0.006466	3.265e-64	0.8305	NA	NA	0.07841	0.05037	0.1195	0.9535	NA	NA	0.0843	0.005613	5.554e-51	3.096e-13
rs3794067	11	71194355	50	G	A	biomarkers-30890-irnt	Vitamin D	0.8187	NA	NA	0.02761	0.02084	0.1853	0.8321	NA	NA	0.08895	0.06049	0.1414	0.6812	NA	NA	-0.01354	0.01658	0.414	0.7965	NA	NA	-0.0103	0.03033	0.7342	0.9628	NA	NA	0.1099	0.006461	7.161e-65	0.831	NA	NA	0.07587	0.05044	0.1325	0.9537	NA	NA	0.08499	0.005621	1.217e-51	3.148e-13
rs3829251	11	71194559	50	G	A	biomarkers-30890-irnt	Vitamin D	0.2547	NA	NA	-0.0005474	0.01801	0.9758	0.1939	NA	NA	-0.1084	0.05564	0.05143	0.3404	NA	NA	-0.02494	0.01612	0.1219	0.3086	NA	NA	0.006381	0.02609	0.8068	0.1286	NA	NA	-0.1249	0.00365	1.533e-256	0.2173	NA	NA	-0.1186	0.04365	0.006599	0.1359	NA	NA	-0.1134	0.003444	1.099e-237	4.388e-20
rs10898191	11	71194601	50	G	A	biomarkers-30890-irnt	Vitamin D	0.3284	NA	NA	0.02332	0.01675	0.1637	0.2025	NA	NA	-0.1083	0.05489	0.04852	0.3593	NA	NA	-0.02196	0.01608	0.172	0.3103	NA	NA	0.007752	0.02615	0.7669	0.1289	NA	NA	-0.1253	0.003648	1.074e-258	0.2275	NA	NA	-0.1043	0.04299	0.01523	0.1377	NA	NA	-0.1119	0.003432	3.451e-233	1.436e-26
rs10898193	11	71197083	50	C	T	biomarkers-30890-irnt	Vitamin D	0.3282	NA	NA	0.02308	0.01674	0.168	0.2011	NA	NA	-0.1071	0.05483	0.05077	0.3404	NA	NA	-0.02542	0.01613	0.1149	0.3094	NA	NA	0.0072	0.02614	0.7829	0.1286	NA	NA	-0.1252	0.00365	6.832e-258	0.2249	NA	NA	-0.1112	0.04313	0.009911	0.1371	NA	NA	-0.112	0.003434	2.385e-233	6.797e-26
rs4944979	11	71197540	50	T	G	biomarkers-30890-irnt	Vitamin D	0.5091	NA	NA	0.03501	0.01602	0.02882	0.7623	NA	NA	0.03133	0.05265	0.5517	0.5572	NA	NA	-0.01118	0.0155	0.4708	0.675	NA	NA	0.04348	0.02594	0.09367	0.9138	NA	NA	0.08859	0.004355	5.374e-92	0.7184	NA	NA	0.03644	0.04142	0.379	0.8987	NA	NA	0.07685	0.003977	3.45e-83	1.601e-09
rs7120029	11	71198957	50	G	A	biomarkers-30890-irnt	Vitamin D	0.4732	NA	NA	0.01599	0.01599	0.3174	0.2079	NA	NA	-0.08779	0.05424	0.1056	0.3416	NA	NA	-0.02561	0.01613	0.1124	0.3111	NA	NA	0.007913	0.0262	0.7626	0.129	NA	NA	-0.1255	0.003647	1.403e-259	0.2429	NA	NA	-0.1032	0.0427	0.01568	0.1398	NA	NA	-0.1119	0.003424	1.842e-234	7.536e-26
rs10898201	11	71201527	50	C	A	biomarkers-30890-irnt	Vitamin D	0.2183	NA	NA	-0.01218	0.01907	0.5233	0.1874	NA	NA	-0.08563	0.05629	0.1282	0.343	NA	NA	-0.02501	0.01617	0.122	0.3482	NA	NA	-0.01538	0.02544	0.5453	0.1268	NA	NA	-0.1252	0.003673	1.013e-254	0.2079	NA	NA	-0.1357	0.04451	0.0023	0.134	NA	NA	-0.1147	0.00347	9.149e-240	1.49e-16
rs10625411	11	71202489	50	T	TAGTC	biomarkers-30890-irnt	Vitamin D	0.8178	NA	NA	0.0204	0.02072	0.3247	0.8306	NA	NA	0.09347	0.06022	0.1206	0.6805	NA	NA	-0.01649	0.01664	0.3217	0.7987	NA	NA	-9.946e-05	0.03061	0.9974	0.9609	NA	NA	0.1078	0.006326	3.805e-65	0.8292	NA	NA	0.08322	0.0501	0.09669	0.9518	NA	NA	0.08391	0.005533	5.97e-52	3.148e-13
rs10898203	11	71203436	50	C	T	biomarkers-30890-irnt	Vitamin D	0.2176	NA	NA	-0.01246	0.01906	0.5135	0.1861	NA	NA	-0.08379	0.05639	0.1373	0.3388	NA	NA	-0.02851	0.01616	0.07777	0.2871	NA	NA	0.02956	0.02684	0.2709	0.1266	NA	NA	-0.1252	0.003674	1.497e-254	0.2067	NA	NA	-0.1373	0.04447	0.002014	0.1333	NA	NA	-0.1143	0.003474	1.57e-237	6.553e-19
rs4944075	11	71204092	50	T	C	biomarkers-30890-irnt	Vitamin D	0.8188	NA	NA	0.02766	0.0208	0.1836	0.8294	NA	NA	0.0902	0.06011	0.1334	0.6794	NA	NA	-0.01674	0.01658	0.3128	0.7966	NA	NA	-0.007244	0.03034	0.8113	0.9609	NA	NA	0.1085	0.006311	2.957e-66	0.8297	NA	NA	0.08392	0.05015	0.09427	0.9519	NA	NA	0.08465	0.00552	4.465e-53	2.248e-13
rs78300366	11	71205514	50	A	G	biomarkers-30890-irnt	Vitamin D	0.2586	NA	NA	-0.004982	0.018	0.7819	0.1936	NA	NA	-0.09854	0.05576	0.0772	0.3398	NA	NA	-0.02827	0.01614	0.07982	0.3092	NA	NA	0.009045	0.02611	0.7291	0.1267	NA	NA	-0.1253	0.003673	3.977e-255	0.2162	NA	NA	-0.1231	0.04378	0.004924	0.1342	NA	NA	-0.1139	0.003464	3.324e-237	2.549e-19
rs113002070	11	71205584	50	C	CTTTTG	biomarkers-30890-irnt	Vitamin D	0.7817	NA	NA	0.02633	0.02002	0.1885	0.8198	NA	NA	0.07531	0.05951	0.2057	0.6563	NA	NA	-0.01404	0.01657	0.3968	0.7654	NA	NA	0.01187	0.02948	0.6872	0.9554	NA	NA	0.1101	0.006128	3.33e-72	0.8101	NA	NA	0.06833	0.04933	0.166	0.9453	NA	NA	0.08697	0.005376	7.076e-59	3.741e-13
rs4944997	11	71206368	50	A	G	biomarkers-30890-irnt	Vitamin D	0.4736	NA	NA	0.03027	0.01596	0.05777	0.7585	NA	NA	0.03824	0.05246	0.466	0.5565	NA	NA	-0.01329	0.01553	0.3922	0.6747	NA	NA	0.04322	0.02593	0.09554	0.9118	NA	NA	0.08874	0.004308	2.795e-94	0.7118	NA	NA	0.03032	0.04116	0.4613	0.8962	NA	NA	0.07673	0.003941	1.89e-84	2.861e-10
rs4944998	11	71207205	50	C	G	biomarkers-30890-irnt	Vitamin D	0.4736	NA	NA	0.03009	0.01594	0.05915	0.7581	NA	NA	0.0397	0.05231	0.4479	0.5565	NA	NA	-0.01335	0.01553	0.3901	0.6754	NA	NA	0.04427	0.02596	0.08813	0.9118	NA	NA	0.08873	0.004307	2.727e-94	0.7115	NA	NA	0.0298	0.04118	0.4693	0.8961	NA	NA	0.07674	0.00394	1.727e-84	2.873e-10
rs4944999	11	71207982	50	T	C	biomarkers-30890-irnt	Vitamin D	0.962	NA	NA	-0.05045	0.04656	0.2786	0.894	NA	NA	0.1453	0.07409	0.04984	0.7292	NA	NA	-0.009598	0.01824	0.5986	0.8402	NA	NA	-0.00254	0.03522	0.9425	0.9639	NA	NA	0.1131	0.006606	1.027e-65	0.873	NA	NA	0.05367	0.05875	0.3609	0.9583	NA	NA	0.09326	0.006013	2.953e-54	2.243e-11
rs2298772	11	71209173	50	T	C	biomarkers-30890-irnt	Vitamin D	0.7745	NA	NA	0.03119	0.01928	0.1058	0.8271	NA	NA	0.08159	0.05981	0.1725	0.6788	NA	NA	-0.01648	0.01658	0.3203	0.7962	NA	NA	-0.008794	0.03032	0.7718	0.9608	NA	NA	0.108	0.006303	7.688e-66	0.8273	NA	NA	0.07753	0.05007	0.1215	0.951	NA	NA	0.08379	0.005483	1.002e-52	2.525e-13
rs10898210	11	71210023	50	G	A	biomarkers-30890-irnt	Vitamin D	0.6506	NA	NA	0.03656	0.01676	0.02917	0.7708	NA	NA	0.0442	0.05309	0.405	0.5612	NA	NA	-0.01132	0.0156	0.4682	0.7151	NA	NA	0.02092	0.02713	0.4408	0.9123	NA	NA	0.08896	0.00432	3.097e-94	0.7381	NA	NA	0.06176	0.04258	0.1469	0.8998	NA	NA	0.0776	0.003968	3.562e-85	1.204e-09
rs11233933	11	71210070	50	C	T	biomarkers-30890-irnt	Vitamin D	0.2181	NA	NA	-0.0119	0.01908	0.5326	0.1868	NA	NA	-0.08408	0.05635	0.1356	0.3393	NA	NA	-0.02747	0.01616	0.08908	0.3083	NA	NA	0.00919	0.02611	0.7248	0.1267	NA	NA	-0.1254	0.003674	4.217e-255	0.2071	NA	NA	-0.1352	0.04447	0.002367	0.1335	NA	NA	-0.1146	0.003472	7.468e-239	8.031e-18
rs10898211	11	71210677	50	T	C	biomarkers-30890-irnt	Vitamin D	0.3304	NA	NA	0.02175	0.01669	0.1926	0.2003	NA	NA	-0.09347	0.05514	0.09002	0.3396	NA	NA	-0.02788	0.01616	0.0844	0.3092	NA	NA	0.006186	0.02611	0.8127	0.1268	NA	NA	-0.1252	0.003673	1.167e-254	0.2244	NA	NA	-0.1121	0.04321	0.009499	0.1354	NA	NA	-0.112	0.003453	1.222e-230	2.948e-25
11:71211633_GA_G	11	71211633	50	GA	G	biomarkers-30890-irnt	Vitamin D	0.8187	NA	NA	0.02	0.02078	0.3357	0.8291	NA	NA	0.09628	0.06019	0.1097	0.6795	NA	NA	-0.01656	0.01665	0.3199	0.7984	NA	NA	0.0001707	0.03061	0.9956	0.9608	NA	NA	0.108	0.006324	2.304e-65	0.8295	NA	NA	0.08407	0.05017	0.0938	0.9517	NA	NA	0.08407	0.005533	3.749e-52	2.812e-13
rs4944076	11	71211654	50	G	A	biomarkers-30890-irnt	Vitamin D	0.5684	NA	NA	0.02836	0.01602	0.07676	0.7625	NA	NA	0.04349	0.05259	0.4083	0.557	NA	NA	-0.01397	0.01554	0.3685	0.6752	NA	NA	0.04327	0.02599	0.09594	0.912	NA	NA	0.08863	0.004311	6.766e-94	0.7218	NA	NA	0.04219	0.04181	0.313	0.8978	NA	NA	0.07665	0.003945	4.498e-84	2.609e-10
rs7129099	11	71212172	50	A	T	biomarkers-30890-irnt	Vitamin D	0.8196	NA	NA	0.02681	0.02085	0.1985	0.8296	NA	NA	0.09088	0.06015	0.1308	0.6793	NA	NA	-0.01679	0.01659	0.3115	0.7964	NA	NA	-0.006932	0.03036	0.8194	0.9609	NA	NA	0.1085	0.006313	3.482e-66	0.83	NA	NA	0.08493	0.05025	0.09103	0.9518	NA	NA	0.08461	0.005523	5.579e-53	2.152e-13
rs751389	11	71213007	50	C	G	biomarkers-30890-irnt	Vitamin D	0.8195	NA	NA	0.02629	0.02084	0.2071	0.8297	NA	NA	0.09086	0.06015	0.1309	0.6793	NA	NA	-0.01704	0.01659	0.3042	0.7963	NA	NA	-0.006835	0.03036	0.8219	0.9609	NA	NA	0.1086	0.00631	2.022e-66	0.8299	NA	NA	0.08543	0.05025	0.0891	0.9518	NA	NA	0.08468	0.005521	4.177e-53	1.687e-13
rs4945001	11	71213465	50	A	G	biomarkers-30890-irnt	Vitamin D	0.8188	NA	NA	0.02019	0.02079	0.3314	0.8299	NA	NA	0.096	0.06042	0.1121	0.682	NA	NA	-0.01666	0.01671	0.3187	0.7985	NA	NA	-7.603e-06	0.0307	0.9998	0.9615	NA	NA	0.109	0.006406	6.677e-65	0.8304	NA	NA	0.08114	0.05043	0.1076	0.9525	NA	NA	0.08443	0.005591	1.608e-51	2.165e-13
rs12281481	11	71214904	50	T	C	biomarkers-30890-irnt	Vitamin D	0.8195	NA	NA	0.02632	0.02084	0.2067	0.8297	NA	NA	0.09091	0.06016	0.1307	0.6793	NA	NA	-0.01707	0.01659	0.3034	0.7961	NA	NA	-0.006642	0.03036	0.8268	0.9609	NA	NA	0.1087	0.006312	1.68e-66	0.8299	NA	NA	0.08556	0.05025	0.08866	0.9519	NA	NA	0.08476	0.005522	3.606e-53	1.616e-13
rs10792743	11	71217006	50	A	G	biomarkers-30890-irnt	Vitamin D	0.8196	NA	NA	0.02631	0.02085	0.2069	0.8298	NA	NA	0.09101	0.06017	0.1304	0.6793	NA	NA	-0.01718	0.01659	0.3004	0.796	NA	NA	-0.006408	0.03036	0.8328	0.9609	NA	NA	0.1088	0.006312	1.479e-66	0.8299	NA	NA	0.08564	0.05026	0.08841	0.9519	NA	NA	0.08479	0.005522	3.295e-53	1.546e-13
rs2155425	11	71217959	50	C	T	biomarkers-30890-irnt	Vitamin D	0.8195	NA	NA	0.02689	0.02083	0.1968	0.8297	NA	NA	0.09202	0.06018	0.1263	0.679	NA	NA	-0.01667	0.01659	0.3151	0.7941	NA	NA	-0.004121	0.03037	0.8921	0.9609	NA	NA	0.1087	0.006311	1.974e-66	0.8299	NA	NA	0.08566	0.05026	0.08835	0.9518	NA	NA	0.08489	0.005522	2.466e-53	2.641e-13
rs10898223	11	71219264	50	G	A	biomarkers-30890-irnt	Vitamin D	0.2192	NA	NA	-0.0115	0.01908	0.5467	0.1868	NA	NA	-0.08356	0.05622	0.1372	0.339	NA	NA	-0.02777	0.01616	0.08573	0.3075	NA	NA	0.009095	0.02613	0.7278	0.1269	NA	NA	-0.1246	0.003673	2.101e-252	0.208	NA	NA	-0.1303	0.04438	0.003326	0.1337	NA	NA	-0.1139	0.003471	2.611e-236	1.517e-17
rs7950584	11	71219755	50	A	G	biomarkers-30890-irnt	Vitamin D	0.8785	NA	NA	0.008853	0.02508	0.7241	0.8373	NA	NA	0.104	0.06145	0.09065	0.6804	NA	NA	-0.01711	0.01661	0.3028	0.7959	NA	NA	-0.004316	0.03035	0.8869	0.961	NA	NA	0.1088	0.006311	1.377e-66	0.8371	NA	NA	0.07337	0.05119	0.1518	0.9528	NA	NA	0.0853	0.005586	1.175e-52	1.006e-13
rs4945007	11	71220184	50	C	T	biomarkers-30890-irnt	Vitamin D	0.8199	NA	NA	0.02691	0.02082	0.1961	0.8304	NA	NA	0.09117	0.06016	0.1297	0.679	NA	NA	-0.01734	0.01657	0.2954	0.7949	NA	NA	-0.004834	0.03027	0.8731	0.9609	NA	NA	0.1089	0.006307	9.564e-67	0.8301	NA	NA	0.08595	0.05028	0.08736	0.9518	NA	NA	0.08491	0.005517	1.939e-53	1.605e-13
rs11233977	11	71221605	50	G	A	biomarkers-30890-irnt	Vitamin D	0.3323	NA	NA	0.02347	0.0166	0.1574	0.1992	NA	NA	-0.09588	0.05507	0.08166	0.3389	NA	NA	-0.02822	0.01616	0.08086	0.3081	NA	NA	0.007105	0.02609	0.7854	0.1269	NA	NA	-0.1245	0.003671	3.035e-252	0.2248	NA	NA	-0.1078	0.04313	0.01247	0.1355	NA	NA	-0.1112	0.00345	5.537e-228	1.663e-25
rs35356059	11	71221788	50	A	G	biomarkers-30890-irnt	Vitamin D	0.8161	NA	NA	0.01586	0.02062	0.4418	0.8296	NA	NA	0.09703	0.06015	0.1067	0.68	NA	NA	-0.01671	0.01662	0.3147	0.7957	NA	NA	0.0008795	0.03048	0.977	0.9604	NA	NA	0.1082	0.006298	3.865e-66	0.8291	NA	NA	0.08329	0.05022	0.09718	0.9513	NA	NA	0.08397	0.005511	1.995e-52	1.092e-13
rs749472881	11	71221789	50	GA	G	biomarkers-30890-irnt	Vitamin D	0.8192	NA	NA	0.01971	0.02075	0.342	0.8297	NA	NA	0.09735	0.06015	0.1056	0.6822	NA	NA	-0.01608	0.01668	0.3351	0.797	NA	NA	0.0002581	0.03051	0.9933	0.9607	NA	NA	0.1079	0.006308	1.498e-65	0.8295	NA	NA	0.08458	0.05023	0.09219	0.9517	NA	NA	0.08414	0.005522	1.972e-52	3.432e-13
rs57898828	11	71221791	50	A	C	biomarkers-30890-irnt	Vitamin D	0.8192	NA	NA	0.01971	0.02075	0.342	0.8297	NA	NA	0.09735	0.06015	0.1056	0.6822	NA	NA	-0.01608	0.01668	0.3351	0.797	NA	NA	0.0002581	0.03051	0.9933	0.9607	NA	NA	0.1079	0.006308	1.498e-65	0.8295	NA	NA	0.08458	0.05023	0.09219	0.9517	NA	NA	0.08414	0.005522	1.972e-52	3.432e-13
rs7926054	11	71222093	50	C	G	biomarkers-30890-irnt	Vitamin D	0.8199	NA	NA	0.02691	0.02082	0.1962	0.8304	NA	NA	0.09116	0.06016	0.1297	0.679	NA	NA	-0.01737	0.01657	0.2944	0.7948	NA	NA	-0.004724	0.03026	0.8759	0.9609	NA	NA	0.109	0.006309	7.52e-67	0.8301	NA	NA	0.08595	0.05028	0.08734	0.9519	NA	NA	0.08498	0.005518	1.632e-53	1.502e-13
rs4945009	11	71223738	50	T	C	biomarkers-30890-irnt	Vitamin D	0.8169	NA	NA	0.02217	0.02068	0.2838	0.8297	NA	NA	0.09728	0.06015	0.1058	0.68	NA	NA	-0.01726	0.01662	0.299	0.7967	NA	NA	0.001096	0.03049	0.9713	0.9607	NA	NA	0.1078	0.006306	1.544e-65	0.8294	NA	NA	0.08452	0.05024	0.09251	0.9516	NA	NA	0.08408	0.005517	1.929e-52	2.998e-13
rs11233985	11	71224173	50	A	C	biomarkers-30890-irnt	Vitamin D	0.2562	NA	NA	-0.001468	0.01809	0.9353	0.1933	NA	NA	-0.1027	0.05557	0.06456	0.3401	NA	NA	-0.02788	0.01615	0.08419	0.3078	NA	NA	0.006507	0.0261	0.8031	0.1283	NA	NA	-0.1228	0.003654	1.463e-247	0.2228	NA	NA	-0.127	0.04335	0.003401	0.1357	NA	NA	-0.1117	0.003448	2.044e-230	1.002e-18
rs11233986	11	71224984	50	G	A	biomarkers-30890-irnt	Vitamin D	0.3339	NA	NA	0.02299	0.01655	0.1649	0.2012	NA	NA	-0.09976	0.05478	0.0686	0.3403	NA	NA	-0.02802	0.01615	0.08271	0.3082	NA	NA	0.005674	0.02608	0.8278	0.1284	NA	NA	-0.1227	0.003652	1.686e-247	0.2319	NA	NA	-0.1189	0.04266	0.00534	0.137	NA	NA	-0.1098	0.003434	1.976e-224	1.073e-24
rs4304798	11	71225094	50	G	A	biomarkers-30890-irnt	Vitamin D	0.4817	NA	NA	-0.009938	0.01591	0.5323	0.6056	NA	NA	0.1203	0.04738	0.01109	0.3261	NA	NA	0.01232	0.01678	0.4628	0.4532	NA	NA	-0.01008	0.02518	0.689	0.8044	NA	NA	0.1181	0.003214	1.532e-295	0.5776	NA	NA	0.1335	0.03797	0.0004355	0.7874	NA	NA	0.1081	0.003056	7.722e-274	3.495e-24
rs7938984	11	71225941	50	C	G	biomarkers-30890-irnt	Vitamin D	0.8191	NA	NA	0.01967	0.02075	0.3431	0.8297	NA	NA	0.09714	0.06014	0.1063	0.6797	NA	NA	-0.01717	0.01662	0.3014	0.7966	NA	NA	0.002047	0.03049	0.9465	0.9601	NA	NA	0.1067	0.006289	1.474e-64	0.8291	NA	NA	0.0858	0.05025	0.08776	0.9511	NA	NA	0.08322	0.005507	1.353e-51	4.389e-13
rs7928715	11	71226390	50	A	G	biomarkers-30890-irnt	Vitamin D	0.8192	NA	NA	0.01967	0.02075	0.343	0.8297	NA	NA	0.09731	0.06015	0.1057	0.68	NA	NA	-0.01724	0.01662	0.2998	0.7964	NA	NA	0.001246	0.03048	0.9674	0.9607	NA	NA	0.1078	0.006306	1.572e-65	0.8295	NA	NA	0.08614	0.05024	0.08641	0.9516	NA	NA	0.08395	0.005518	2.879e-52	2.227e-13
rs4587749	11	71226665	50	G	T	biomarkers-30890-irnt	Vitamin D	0.8192	NA	NA	0.01967	0.02075	0.3429	0.8297	NA	NA	0.09729	0.06015	0.1058	0.68	NA	NA	-0.01706	0.01662	0.3046	0.7967	NA	NA	0.001187	0.03048	0.9689	0.9607	NA	NA	0.1078	0.006306	1.45e-65	0.8295	NA	NA	0.08566	0.05023	0.08812	0.9516	NA	NA	0.08398	0.005518	2.622e-52	2.313e-13
rs28762388	11	71227670	50	C	G	biomarkers-30890-irnt	Vitamin D	0.3879	NA	NA	0.01867	0.0162	0.2492	0.1999	NA	NA	-0.09883	0.05527	0.07376	0.3362	NA	NA	-0.03086	0.01629	0.05819	0.3007	NA	NA	0.005461	0.02656	0.8371	0.1232	NA	NA	-0.1243	0.003741	3.953e-242	0.2274	NA	NA	-0.1073	0.04313	0.01287	0.1327	NA	NA	-0.1108	0.003507	3.944e-219	2.909e-24
rs10898228	11	71228358	50	A	T	biomarkers-30890-irnt	Vitamin D	0.333	NA	NA	0.02355	0.01658	0.1555	0.1992	NA	NA	-0.09584	0.05505	0.0817	0.339	NA	NA	-0.02851	0.01616	0.0777	0.3081	NA	NA	0.005774	0.02609	0.8249	0.1269	NA	NA	-0.1245	0.003671	3.887e-252	0.225	NA	NA	-0.1081	0.04311	0.01219	0.1355	NA	NA	-0.1112	0.00345	5.263e-228	2.121e-25
rs200454003	11	71228990	50	T	C	biomarkers-30890-irnt	Vitamin D	0.2063	NA	NA	0.004897	0.02217	0.8251	0.5319	NA	NA	0.1058	0.04949	0.03255	0.2254	NA	NA	0.02805	0.0202	0.1649	0.4097	NA	NA	0.01102	0.02514	0.6612	0.7355	NA	NA	0.1024	0.003066	9.461e-245	0.4838	NA	NA	0.1355	0.04059	0.0008395	0.7148	NA	NA	0.09799	0.002969	5.959e-239	1.772e-08
rs6592180	11	71229418	50	G	A	biomarkers-30890-irnt	Vitamin D	0.8199	NA	NA	0.0269	0.02082	0.1963	0.8304	NA	NA	0.09119	0.06015	0.1295	0.679	NA	NA	-0.01742	0.01657	0.293	0.7946	NA	NA	-0.003944	0.03026	0.8963	0.9609	NA	NA	0.1089	0.006307	8.734e-67	0.8301	NA	NA	0.08591	0.05028	0.08748	0.9518	NA	NA	0.08494	0.005517	1.718e-53	1.651e-13
rs79634040	11	71230169	50	G	C	biomarkers-30890-irnt	Vitamin D	0.2622	NA	NA	-0.003505	0.01794	0.8451	0.1931	NA	NA	-0.09893	0.05574	0.07594	0.3388	NA	NA	-0.028	0.01616	0.08319	0.3077	NA	NA	0.006787	0.02613	0.795	0.1269	NA	NA	-0.1244	0.003671	9.722e-252	0.2174	NA	NA	-0.1175	0.04374	0.007244	0.1344	NA	NA	-0.113	0.003462	7.178e-234	4.294e-19
rs35708376	11	71233178	50	G	A	biomarkers-30890-irnt	Vitamin D	0.2998	NA	NA	-0.01326	0.01748	0.4481	0.5936	NA	NA	0.1305	0.04745	0.005954	0.3227	NA	NA	0.01178	0.01672	0.481	0.4288	NA	NA	0.01092	0.02471	0.6585	0.7988	NA	NA	0.1153	0.003176	1.998e-288	0.5467	NA	NA	0.09602	0.03796	0.01142	0.7789	NA	NA	0.1064	0.003032	1.393e-269	2.061e-20
rs144440752	11	71233509	50	C	T	biomarkers-30890-irnt	Vitamin D	0.2211	NA	NA	-0.01198	0.01905	0.5293	0.1878	NA	NA	-0.09013	0.05594	0.1072	0.3397	NA	NA	-0.02689	0.01615	0.09596	0.3054	NA	NA	0.009056	0.02619	0.7295	0.1283	NA	NA	-0.1226	0.003653	6.771e-247	0.2157	NA	NA	-0.1391	0.04396	0.001551	0.1351	NA	NA	-0.1123	0.003454	9.826e-232	5.479e-17
rs11234027	11	71234107	50	G	A	biomarkers-30890-irnt	Vitamin D	0.3337	NA	NA	0.02337	0.01654	0.1576	0.2012	NA	NA	-0.09945	0.05474	0.06923	0.34	NA	NA	-0.02697	0.01614	0.09481	0.3076	NA	NA	0.003857	0.02605	0.8823	0.1285	NA	NA	-0.1224	0.003651	1.593e-246	0.2327	NA	NA	-0.1166	0.04269	0.006329	0.1371	NA	NA	-0.1095	0.003433	2.433e-223	1.057e-24
rs2186773	11	71235194	50	T	C	biomarkers-30890-irnt	Vitamin D	0.8202	NA	NA	0.02669	0.02082	0.1999	0.8301	NA	NA	0.0845	0.06018	0.1603	0.6793	NA	NA	-0.01792	0.01658	0.2798	0.7948	NA	NA	-0.004548	0.03027	0.8806	0.9608	NA	NA	0.1088	0.006303	8.459e-67	0.8293	NA	NA	0.0814	0.05025	0.1053	0.9518	NA	NA	0.08475	0.005515	2.73e-53	1.36e-13
rs10898234	11	71236684	50	A	G	biomarkers-30890-irnt	Vitamin D	0.3904	NA	NA	0.01996	0.01615	0.2164	0.2045	NA	NA	-0.09492	0.05455	0.08185	0.3397	NA	NA	-0.02714	0.01618	0.09353	0.308	NA	NA	0.004837	0.02611	0.853	0.1282	NA	NA	-0.1226	0.003657	2.061e-246	0.2365	NA	NA	-0.1089	0.0426	0.01059	0.1377	NA	NA	-0.1094	0.003434	7.261e-223	1.036e-24
rs4945013	11	71236763	50	C	T	biomarkers-30890-irnt	Vitamin D	0.8201	NA	NA	0.02664	0.02083	0.201	0.8301	NA	NA	0.08479	0.06022	0.1591	0.6794	NA	NA	-0.01794	0.0166	0.2797	0.7948	NA	NA	-0.004491	0.03029	0.8821	0.9608	NA	NA	0.1088	0.006305	9.128e-67	0.8286	NA	NA	0.07959	0.05009	0.1121	0.9517	NA	NA	0.08475	0.005517	2.992e-53	1.403e-13
rs4944080	11	71236928	50	C	T	biomarkers-30890-irnt	Vitamin D	0.8202	NA	NA	0.02672	0.02084	0.1998	0.8302	NA	NA	0.08457	0.06023	0.1603	0.6795	NA	NA	-0.01789	0.0166	0.2812	0.7949	NA	NA	-0.004576	0.0303	0.88	0.9608	NA	NA	0.1088	0.006308	1.013e-66	0.8295	NA	NA	0.08149	0.05033	0.1054	0.9518	NA	NA	0.08478	0.00552	3.038e-53	1.465e-13
rs11234030	11	71236967	50	G	A	biomarkers-30890-irnt	Vitamin D	0.3904	NA	NA	0.02001	0.01616	0.2155	0.2045	NA	NA	-0.09492	0.05457	0.08196	0.3397	NA	NA	-0.02727	0.01619	0.09213	0.308	NA	NA	0.004719	0.02612	0.8566	0.1283	NA	NA	-0.1226	0.003658	4.083e-246	0.2365	NA	NA	-0.1089	0.04261	0.01057	0.1377	NA	NA	-0.1094	0.003435	1.238e-222	1.183e-24
rs7114252	11	71237606	50	G	A	biomarkers-30890-irnt	Vitamin D	0.3329	NA	NA	0.02325	0.01661	0.1617	0.2005	NA	NA	-0.09896	0.05508	0.07239	0.3391	NA	NA	-0.0267	0.01622	0.09977	0.3073	NA	NA	0.003468	0.02617	0.8946	0.1281	NA	NA	-0.1226	0.003663	1.274e-245	0.232	NA	NA	-0.1159	0.04289	0.00689	0.1367	NA	NA	-0.1097	0.003444	1.515e-222	1.6e-24
rs7103591	11	71237619	50	T	C	biomarkers-30890-irnt	Vitamin D	0.3904	NA	NA	0.0201	0.01618	0.2142	0.2048	NA	NA	-0.09568	0.0546	0.07969	0.3515	NA	NA	-0.02903	0.01621	0.07336	0.3104	NA	NA	0.009871	0.02622	0.7066	0.1282	NA	NA	-0.1227	0.003664	5.488e-246	0.2374	NA	NA	-0.1123	0.04262	0.008416	0.1379	NA	NA	-0.1096	0.003441	1.399e-222	8.854e-25
rs7130829	11	71237702	50	A	T	biomarkers-30890-irnt	Vitamin D	0.3888	NA	NA	0.02035	0.01618	0.2087	0.2046	NA	NA	-0.09499	0.05462	0.08203	0.3393	NA	NA	-0.02705	0.01622	0.09541	0.308	NA	NA	0.004752	0.02617	0.8559	0.1283	NA	NA	-0.1227	0.003661	2.191e-246	0.2367	NA	NA	-0.1111	0.04266	0.009229	0.1378	NA	NA	-0.1096	0.003439	7.188e-223	9.781e-25
rs10645872	11	71237818	50	C	CCT	biomarkers-30890-irnt	Vitamin D	0.8194	NA	NA	0.01991	0.0208	0.3384	0.8298	NA	NA	0.09733	0.06035	0.1068	0.6804	NA	NA	-0.017	0.01668	0.3082	0.7954	NA	NA	-0.001798	0.03045	0.9529	0.9607	NA	NA	0.1081	0.006322	1.584e-65	0.8299	NA	NA	0.08624	0.05042	0.08717	0.9516	NA	NA	0.0841	0.005532	3.427e-52	1.945e-13
rs2002906	11	71238205	50	C	T	biomarkers-30890-irnt	Vitamin D	0.8185	NA	NA	0.02629	0.0208	0.2063	0.8304	NA	NA	0.08603	0.06042	0.1545	0.68	NA	NA	-0.01807	0.01665	0.278	0.7952	NA	NA	-0.004856	0.0304	0.8731	0.9608	NA	NA	0.1089	0.006332	3.082e-66	0.8289	NA	NA	0.07861	0.05037	0.1186	0.9517	NA	NA	0.08464	0.005538	9.786e-53	1.498e-13
rs147685834	11	71238453	50	G	C	biomarkers-30890-irnt	Vitamin D	0.2209	NA	NA	-0.01297	0.01912	0.4975	0.187	NA	NA	-0.0923	0.05619	0.1005	0.3387	NA	NA	-0.02702	0.01625	0.09641	0.2861	NA	NA	-0.0005693	0.02696	0.9832	0.1282	NA	NA	-0.1227	0.003665	9.159e-246	0.2154	NA	NA	-0.1395	0.04413	0.001575	0.1349	NA	NA	-0.1127	0.003468	8.846e-232	7.423e-16
rs11234042	11	71239086	50	C	A	biomarkers-30890-irnt	Vitamin D	0.3888	NA	NA	0.02036	0.01626	0.2105	0.2049	NA	NA	-0.0955	0.05471	0.08089	0.3539	NA	NA	-0.03025	0.01627	0.06292	0.3111	NA	NA	0.01071	0.02631	0.684	0.1284	NA	NA	-0.1227	0.003667	1.663e-245	0.237	NA	NA	-0.1149	0.04265	0.007054	0.1382	NA	NA	-0.1097	0.003445	1.783e-222	1.542e-24
rs10898241	11	71239298	50	T	C	biomarkers-30890-irnt	Vitamin D	0.4089	NA	NA	0.01124	0.01622	0.4883	0.2069	NA	NA	-0.0928	0.05507	0.09193	0.3539	NA	NA	-0.03139	0.01635	0.05496	0.314	NA	NA	0.01129	0.02653	0.6704	0.1288	NA	NA	-0.123	0.003676	2.188e-245	0.2393	NA	NA	-0.1102	0.04276	0.009956	0.1388	NA	NA	-0.1103	0.003453	5.934e-224	1.25e-22
11:88452167_TCAAA_T	11	88452167	51	TCAAA	T	continuous-1727	Ease of skin tanning	0.6222	NA	NA	-0.04408	0.02311	0.05654	0.8792	NA	NA	0.1255	0.06873	0.06784	0.9583	NA	NA	-0.03705	0.03944	0.3476	0.8405	NA	NA	0.07335	0.03758	0.05095	0.9682	NA	NA	0.09789	0.007299	5.12e-41	0.932	NA	NA	0.07162	0.08609	0.4054	0.9632	NA	NA	0.08144	0.00669	4.325e-34	2.25e-08
rs1993843	11	88452211	51	A	G	continuous-1727	Ease of skin tanning	0.6254	NA	NA	-0.043	0.02307	0.0623	0.8787	NA	NA	0.1341	0.06834	0.04973	0.9589	NA	NA	-0.0308	0.03964	0.4372	0.8396	NA	NA	0.06189	0.03753	0.09911	0.9683	NA	NA	0.09692	0.007302	3.288e-40	0.9315	NA	NA	0.05616	0.08307	0.499	0.9634	NA	NA	0.08049	0.00669	2.443e-33	4.55e-08
rs6483396	11	88452772	51	T	C	continuous-1727	Ease of skin tanning	0.6414	NA	NA	-0.04742	0.02321	0.04101	0.8804	NA	NA	0.1257	0.0686	0.06696	0.9589	NA	NA	-0.03156	0.03967	0.4262	0.8399	NA	NA	0.06395	0.03755	0.08855	0.9683	NA	NA	0.097	0.007303	2.921e-40	0.9319	NA	NA	0.04814	0.08329	0.5633	0.9636	NA	NA	0.08022	0.006695	4.388e-33	2.064e-08
rs5793347	11	88453481	51	G	GTGTT	continuous-1727	Ease of skin tanning	0.6415	NA	NA	-0.0479	0.02331	0.0399	0.8808	NA	NA	0.1179	0.06896	0.08727	0.9586	NA	NA	-0.03646	0.03956	0.3568	0.841	NA	NA	0.07591	0.03762	0.04361	0.9682	NA	NA	0.09695	0.007295	2.648e-40	0.9359	NA	NA	0.07477	0.08874	0.3995	0.9634	NA	NA	0.08059	0.006694	2.236e-33	1.851e-08
rs771654959	11	88453985	51	TGTGC	T	continuous-1727	Ease of skin tanning	0.7488	NA	NA	-0.06172	0.02712	0.02287	0.9179	NA	NA	0.1223	0.08565	0.1534	0.9632	NA	NA	-0.0694	0.0436	0.1114	0.874	NA	NA	0.04039	0.0437	0.3554	0.9742	NA	NA	0.09538	0.008408	7.934e-30	0.9521	NA	NA	0.1056	0.1034	0.3068	0.9708	NA	NA	0.07605	0.007718	6.662e-23	3.274e-08
rs4604887	11	88454478	51	G	T	continuous-1727	Ease of skin tanning	0.7872	NA	NA	-0.06048	0.02701	0.02516	0.8939	NA	NA	0.1305	0.07195	0.06973	0.9601	NA	NA	-0.04074	0.0401	0.3097	0.8409	NA	NA	0.06501	0.03771	0.08478	0.9703	NA	NA	0.09768	0.007538	2.105e-38	0.955	NA	NA	0.1251	0.0966	0.1952	0.9672	NA	NA	0.08231	0.006968	3.366e-32	4.957e-08
rs6483397	11	88455378	51	C	T	continuous-1727	Ease of skin tanning	0.787	NA	NA	-0.06036	0.02701	0.02543	0.8939	NA	NA	0.1305	0.07196	0.06967	0.9599	NA	NA	-0.04266	0.04008	0.2871	0.841	NA	NA	0.06479	0.03772	0.08588	0.9703	NA	NA	0.09786	0.007536	1.476e-38	0.9548	NA	NA	0.1281	0.09658	0.1849	0.9671	NA	NA	0.08242	0.006967	2.687e-32	4.109e-08
rs1995204	11	88455587	51	C	T	continuous-1727	Ease of skin tanning	0.7871	NA	NA	-0.06058	0.02701	0.02493	0.8939	NA	NA	0.1306	0.07196	0.06949	0.96	NA	NA	-0.0404	0.04008	0.3134	0.841	NA	NA	0.06471	0.03772	0.08626	0.9703	NA	NA	0.09783	0.007535	1.522e-38	0.955	NA	NA	0.1254	0.09661	0.1942	0.9672	NA	NA	0.08244	0.006966	2.572e-32	4.741e-08
rs760597085	11	88457579	51	TAA	T	continuous-1727	Ease of skin tanning	0.6964	NA	NA	2.877e-06	0.02421	0.9999	0.898	NA	NA	0.0867	0.0766	0.2577	0.9653	NA	NA	-0.02532	0.04414	0.5662	0.8459	NA	NA	0.07385	0.03851	0.05514	0.9865	NA	NA	0.1622	0.01278	6.448e-37	0.955	NA	NA	0.176	0.1043	0.09138	0.9819	NA	NA	0.1144	0.01038	3.258e-28	3.655e-09
rs7108780	11	88483394	51	C	T	continuous-1727	Ease of skin tanning	0.7447	NA	NA	-0.01167	0.02467	0.6361	0.6822	NA	NA	0.01289	0.04512	0.775	0.4666	NA	NA	0.01788	0.01563	0.2525	0.5716	NA	NA	-0.05422	0.02703	0.04491	0.7741	NA	NA	0.06831	0.003049	3.398e-111	0.6873	NA	NA	-0.0009611	0.04133	0.9814	0.7668	NA	NA	0.06336	0.002939	4.464e-103	3.786e-08
rs9735388	11	88484340	51	C	T	continuous-1727	Ease of skin tanning	0.2407	NA	NA	-0.006847	0.02533	0.787	0.04435	NA	NA	-0.3055	0.105	0.003635	0.03052	NA	NA	-0.001501	0.04492	0.9733	0.09384	NA	NA	0.0145	0.04611	0.7532	0.02557	NA	NA	-0.1393	0.008079	1.352e-66	0.06491	NA	NA	-0.1915	0.08215	0.01976	0.02856	NA	NA	-0.1214	0.007437	7.29e-60	1.482e-08
rs11021172	11	88484644	51	C	G	continuous-1727	Ease of skin tanning	0.2317	NA	NA	0.002885	0.02643	0.9131	0.5162	NA	NA	0.121	0.04425	0.006236	0.3848	NA	NA	0.01866	0.01612	0.247	0.2658	NA	NA	-0.01847	0.03105	0.5519	0.7182	NA	NA	0.09253	0.002833	5.555e-234	0.571	NA	NA	0.04538	0.03956	0.2513	0.7036	NA	NA	0.08842	0.002752	1.65e-226	1.533e-08
rs11021173	11	88484645	51	A	G	continuous-1727	Ease of skin tanning	0.691	NA	NA	-0.02061	0.02344	0.3792	0.5838	NA	NA	0.06628	0.04395	0.1315	0.4304	NA	NA	0.01243	0.01574	0.4296	0.4345	NA	NA	-0.03251	0.02749	0.2371	0.7459	NA	NA	0.07958	0.002929	1.401e-162	0.6666	NA	NA	0.0191	0.0403	0.6356	0.7374	NA	NA	0.07441	0.00283	2.099e-152	5.173e-10
rs12284425	11	88484980	51	A	C	continuous-1727	Ease of skin tanning	0.6911	NA	NA	-0.02056	0.02344	0.3805	0.5851	NA	NA	0.06437	0.04395	0.1431	0.4306	NA	NA	0.01237	0.01574	0.4321	0.4347	NA	NA	-0.03237	0.0275	0.2391	0.7461	NA	NA	0.08003	0.002931	3.614e-164	0.6668	NA	NA	0.01978	0.0404	0.6245	0.7376	NA	NA	0.07482	0.002832	7.348e-154	4.138e-10
rs11523431	11	88485039	51	T	C	continuous-1727	Ease of skin tanning	0.6156	NA	NA	-0.02333	0.02254	0.3008	0.1736	NA	NA	-0.195	0.05993	0.001138	0.08405	NA	NA	0.0004113	0.02772	0.9882	0.3085	NA	NA	-0.04237	0.02873	0.1403	0.05632	NA	NA	-0.1276	0.005527	6.6e-118	0.1269	NA	NA	-0.08861	0.06411	0.1669	0.06484	NA	NA	-0.1152	0.005147	5.079e-111	4.716e-09
rs111913367	11	88485636	51	G	A	continuous-1727	Ease of skin tanning	0.3484	NA	NA	0.01043	0.02315	0.6525	0.05701	NA	NA	-0.2827	0.09426	0.002708	0.03076	NA	NA	-0.00206	0.04477	0.9633	0.09431	NA	NA	0.01071	0.04602	0.8161	0.02568	NA	NA	-0.1397	0.008063	3.102e-67	0.08027	NA	NA	-0.158	0.07721	0.04075	0.02993	NA	NA	-0.118	0.007352	5.398e-58	8.755e-11
rs7124237	11	88486055	51	A	G	continuous-1727	Ease of skin tanning	0.6912	NA	NA	-0.02086	0.02344	0.3733	0.5847	NA	NA	0.06904	0.04401	0.1167	0.4314	NA	NA	0.01244	0.01577	0.4299	0.4357	NA	NA	-0.03257	0.02748	0.236	0.7457	NA	NA	0.07998	0.002936	1.959e-163	0.6666	NA	NA	0.01905	0.04039	0.6371	0.7372	NA	NA	0.07477	0.002836	3.415e-153	4.061e-10
rs7124241	11	88486061	51	A	T	continuous-1727	Ease of skin tanning	0.7449	NA	NA	-0.01317	0.02463	0.5929	0.6838	NA	NA	0.02099	0.04524	0.6426	0.4703	NA	NA	0.01835	0.01564	0.2406	0.5762	NA	NA	-0.05199	0.02714	0.05541	0.7745	NA	NA	0.06878	0.00306	7.487e-112	0.6878	NA	NA	-0.002297	0.0414	0.9558	0.7672	NA	NA	0.06382	0.00295	8.219e-104	4.659e-08
rs7127982	11	88486069	51	T	C	continuous-1727	Ease of skin tanning	0.6913	NA	NA	-0.0211	0.02344	0.3681	0.5848	NA	NA	0.06898	0.04402	0.1171	0.4317	NA	NA	0.013	0.01577	0.4099	0.4358	NA	NA	-0.03237	0.02748	0.2389	0.7459	NA	NA	0.08003	0.002938	1.977e-163	0.6667	NA	NA	0.01875	0.0404	0.6427	0.7375	NA	NA	0.07483	0.002838	3.069e-153	4.438e-10
rs72643316	11	88488237	51	C	A	continuous-1727	Ease of skin tanning	0.235	NA	NA	-0.003666	0.02541	0.8853	0.04237	NA	NA	-0.2774	0.1068	0.009363	0.03046	NA	NA	0.003331	0.04483	0.9408	0.09365	NA	NA	0.01492	0.04601	0.7458	0.02532	NA	NA	-0.1419	0.008099	1.109e-68	0.06383	NA	NA	-0.2061	0.0827	0.0127	0.02825	NA	NA	-0.123	0.007454	3.472e-61	4.505e-09
rs1603894	11	88490712	51	A	T	continuous-1727	Ease of skin tanning	0.7441	NA	NA	-0.01272	0.02454	0.6043	0.6824	NA	NA	0.01444	0.04503	0.7485	0.4691	NA	NA	0.01782	0.01555	0.2517	0.5728	NA	NA	-0.05162	0.02691	0.05506	0.7743	NA	NA	0.06819	0.003046	5.308e-111	0.6869	NA	NA	-0.002275	0.04123	0.956	0.767	NA	NA	0.06323	0.002936	6.96e-103	4.3e-08
rs4753710	11	88491151	51	G	A	continuous-1727	Ease of skin tanning	0.7449	NA	NA	-0.01298	0.02458	0.5975	0.6825	NA	NA	0.01427	0.04502	0.7512	0.4692	NA	NA	0.01782	0.01555	0.2518	0.5728	NA	NA	-0.05159	0.0269	0.05514	0.7742	NA	NA	0.06819	0.003046	5.612e-111	0.6871	NA	NA	-0.001849	0.0412	0.9642	0.7669	NA	NA	0.06322	0.002936	7.418e-103	4.26e-08
rs7126926	11	88491227	51	T	G	continuous-1727	Ease of skin tanning	0.4569	NA	NA	-0.02267	0.02192	0.301	0.06583	NA	NA	-0.2308	0.09012	0.01043	0.03059	NA	NA	-0.0002788	0.04481	0.995	0.09507	NA	NA	0.01086	0.04578	0.8126	0.02533	NA	NA	-0.1432	0.008101	6.224e-70	0.08759	NA	NA	-0.1797	0.07432	0.0156	0.03082	NA	NA	-0.1229	0.007333	5.022e-63	1.301e-08
rs6483442	11	88492806	51	G	A	continuous-1727	Ease of skin tanning	0.7448	NA	NA	-0.01285	0.02457	0.601	0.6824	NA	NA	0.01432	0.04501	0.7503	0.4692	NA	NA	0.01785	0.01554	0.2506	0.5729	NA	NA	-0.05141	0.02689	0.05591	0.7743	NA	NA	0.0681	0.003046	9.675e-111	0.687	NA	NA	-0.001583	0.0412	0.9693	0.767	NA	NA	0.06315	0.002935	1.171e-102	4.674e-08
rs7946882	11	88493010	51	C	A	continuous-1727	Ease of skin tanning	0.5834	NA	NA	0.01133	0.02223	0.6102	0.5745	NA	NA	0.05692	0.04396	0.1954	0.4303	NA	NA	0.01344	0.01568	0.3912	0.431	NA	NA	-0.03326	0.0273	0.2231	0.7456	NA	NA	0.0793	0.002924	5.029e-162	0.6585	NA	NA	0.02034	0.04026	0.6135	0.7358	NA	NA	0.07449	0.002822	1.588e-153	2.93e-08
rs10831374	11	88494080	51	C	T	continuous-1727	Ease of skin tanning	0.7447	NA	NA	-0.01275	0.02458	0.6038	0.6825	NA	NA	0.01461	0.04502	0.7455	0.4692	NA	NA	0.01776	0.01554	0.2532	0.5729	NA	NA	-0.05147	0.02689	0.05558	0.7741	NA	NA	0.0681	0.003045	8.632e-111	0.6875	NA	NA	-0.0009507	0.04119	0.9816	0.7669	NA	NA	0.06315	0.002935	1.034e-102	4.73e-08
rs7931380	11	88494386	51	A	C	continuous-1727	Ease of skin tanning	0.7447	NA	NA	-0.01249	0.02457	0.6114	0.6825	NA	NA	0.01463	0.04502	0.7451	0.4692	NA	NA	0.01776	0.01554	0.2532	0.5729	NA	NA	-0.05147	0.02689	0.05557	0.7742	NA	NA	0.0681	0.003045	9.071e-111	0.6875	NA	NA	-0.001002	0.04119	0.9806	0.7669	NA	NA	0.06315	0.002935	1.055e-102	4.885e-08
rs2201929	11	88494889	51	C	T	continuous-1727	Ease of skin tanning	0.7447	NA	NA	-0.01246	0.02457	0.6121	0.6825	NA	NA	0.01462	0.04502	0.7454	0.4692	NA	NA	0.01777	0.01554	0.253	0.5729	NA	NA	-0.05148	0.02689	0.05553	0.7741	NA	NA	0.0681	0.003045	8.597e-111	0.6874	NA	NA	-0.000842	0.04119	0.9837	0.7669	NA	NA	0.06316	0.002935	9.942e-103	4.908e-08
rs2221120	11	88495131	51	G	T	continuous-1727	Ease of skin tanning	0.7446	NA	NA	-0.01222	0.02456	0.6188	0.6825	NA	NA	0.01463	0.04502	0.7453	0.4692	NA	NA	0.01777	0.01554	0.2529	0.5729	NA	NA	-0.05148	0.02689	0.05553	0.774	NA	NA	0.06828	0.003045	2.073e-111	0.6873	NA	NA	-2.568e-07	0.04119	1	0.7668	NA	NA	0.06333	0.002934	2.506e-103	4.73e-08
rs11021220	11	88495224	51	A	G	continuous-1727	Ease of skin tanning	0.585	NA	NA	0.009748	0.02225	0.6613	0.5763	NA	NA	0.06213	0.04405	0.1584	0.4309	NA	NA	0.01212	0.01568	0.4393	0.4332	NA	NA	-0.03418	0.02721	0.2092	0.7473	NA	NA	0.07892	0.002931	1.093e-159	0.6595	NA	NA	0.01862	0.04029	0.644	0.7376	NA	NA	0.07404	0.002829	5.265e-151	1.833e-08
rs6483447	11	88496147	51	G	A	continuous-1727	Ease of skin tanning	0.7447	NA	NA	-0.01227	0.02456	0.6174	0.6825	NA	NA	0.01459	0.04501	0.7459	0.4691	NA	NA	0.01779	0.01554	0.2522	0.5729	NA	NA	-0.05166	0.02688	0.05465	0.7742	NA	NA	0.0681	0.003045	8.701e-111	0.6873	NA	NA	-0.0001807	0.04118	0.9965	0.7669	NA	NA	0.06316	0.002935	9.773e-103	4.99e-08
rs6483448	11	88496242	51	A	T	continuous-1727	Ease of skin tanning	0.7447	NA	NA	-0.01228	0.02456	0.6172	0.6825	NA	NA	0.01459	0.04501	0.7459	0.4691	NA	NA	0.0178	0.01554	0.2521	0.5729	NA	NA	-0.05166	0.02688	0.05465	0.7742	NA	NA	0.0681	0.003045	8.668e-111	0.6873	NA	NA	-0.0001807	0.04118	0.9965	0.7669	NA	NA	0.06316	0.002935	9.739e-103	4.988e-08
rs7947200	11	88497588	51	T	C	continuous-1727	Ease of skin tanning	0.5835	NA	NA	0.009863	0.02222	0.6572	0.5763	NA	NA	0.06218	0.04405	0.158	0.4308	NA	NA	0.01214	0.01567	0.4385	0.4339	NA	NA	-0.03251	0.02723	0.2326	0.7473	NA	NA	0.0789	0.002931	1.256e-159	0.6591	NA	NA	0.02057	0.04024	0.6092	0.7375	NA	NA	0.07405	0.002829	4.545e-151	2.503e-08
rs72643318	11	88497760	51	T	A	continuous-1727	Ease of skin tanning	0.2363	NA	NA	0.001149	0.02539	0.9639	0.04235	NA	NA	-0.2785	0.1069	0.009158	0.03049	NA	NA	0.006155	0.04492	0.891	0.09434	NA	NA	0.01365	0.04588	0.766	0.0251	NA	NA	-0.1431	0.008139	3.722e-69	0.06385	NA	NA	-0.2066	0.08272	0.01252	0.02806	NA	NA	-0.1234	0.007484	4.538e-61	1.233e-09
rs7108560	11	88500144	51	A	C	continuous-1727	Ease of skin tanning	0.348	NA	NA	0.009433	0.02313	0.6834	0.0567	NA	NA	-0.2772	0.09452	0.003366	0.03053	NA	NA	0.001556	0.04483	0.9723	0.09445	NA	NA	0.00895	0.04582	0.8451	0.02513	NA	NA	-0.143	0.008132	2.979e-69	0.07986	NA	NA	-0.1777	0.07738	0.02161	0.02939	NA	NA	-0.1206	0.007403	1.062e-59	3.273e-11
rs7116857	11	88501217	51	T	G	continuous-1727	Ease of skin tanning	0.2413	NA	NA	-0.009588	0.02528	0.7045	0.04404	NA	NA	-0.2984	0.1052	0.004566	0.03028	NA	NA	0.002742	0.04496	0.9514	0.09396	NA	NA	0.01292	0.04588	0.7783	0.02513	NA	NA	-0.1431	0.00813	2.284e-69	0.06485	NA	NA	-0.2099	0.08209	0.01054	0.02814	NA	NA	-0.1246	0.007474	2.023e-62	6.548e-09
rs72643319	11	88502116	51	C	T	continuous-1727	Ease of skin tanning	0.3477	NA	NA	0.01014	0.02312	0.661	0.0567	NA	NA	-0.2772	0.09452	0.003366	0.03053	NA	NA	0.001556	0.04483	0.9723	0.09445	NA	NA	0.008935	0.04582	0.8454	0.02524	NA	NA	-0.1435	0.008114	5.067e-70	0.07964	NA	NA	-0.1736	0.07742	0.02492	0.02949	NA	NA	-0.121	0.00739	2.812e-60	2.389e-11
rs3929416	11	88502500	51	T	A	continuous-1727	Ease of skin tanning	0.5829	NA	NA	0.01127	0.02224	0.6123	0.5736	NA	NA	0.06045	0.04396	0.1691	0.4281	NA	NA	0.01222	0.01571	0.4365	0.4298	NA	NA	-0.03083	0.02739	0.2604	0.7448	NA	NA	0.07918	0.002922	1.019e-161	0.6587	NA	NA	0.02217	0.04026	0.5819	0.735	NA	NA	0.0744	0.002821	2.549e-153	3.791e-08
rs201696571	11	88502554	51	GT	G	continuous-1727	Ease of skin tanning	0.6932	NA	NA	-0.02362	0.02339	0.3127	0.5843	NA	NA	0.06824	0.04414	0.1222	0.4275	NA	NA	0.01045	0.01572	0.5063	0.4306	NA	NA	-0.03106	0.02734	0.2558	0.7462	NA	NA	0.0793	0.002927	1.317e-161	0.6663	NA	NA	0.0168	0.0403	0.6767	0.7376	NA	NA	0.07404	0.002828	4.679e-151	2.266e-10
rs7107030	11	88503602	51	G	A	continuous-1727	Ease of skin tanning	0.2351	NA	NA	-0.001754	0.02546	0.9451	0.04233	NA	NA	-0.2786	0.1069	0.009155	0.03027	NA	NA	0.002974	0.04496	0.9473	0.09395	NA	NA	0.01291	0.04587	0.7784	0.02501	NA	NA	-0.1426	0.008149	1.318e-68	0.06419	NA	NA	-0.2064	0.08215	0.012	0.02795	NA	NA	-0.1234	0.007494	5.804e-61	3.126e-09
rs11021281	11	88505042	51	C	G	continuous-1727	Ease of skin tanning	0.2352	NA	NA	0.0027	0.02628	0.9182	0.5174	NA	NA	0.1199	0.04425	0.006718	0.3994	NA	NA	0.01367	0.01591	0.3902	0.3364	NA	NA	-0.03996	0.02859	0.1621	0.7199	NA	NA	0.0919	0.002834	1.146e-230	0.5791	NA	NA	0.06623	0.03943	0.093	0.7059	NA	NA	0.08735	0.00275	1.69e-221	1.272e-10
rs1846478	11	88505618	51	C	T	continuous-1727	Ease of skin tanning	0.5828	NA	NA	0.01137	0.02223	0.6091	0.5741	NA	NA	0.0583	0.0439	0.1842	0.4299	NA	NA	0.01342	0.01568	0.3922	0.4309	NA	NA	-0.03313	0.02734	0.2255	0.745	NA	NA	0.07921	0.002922	7.604e-162	0.6587	NA	NA	0.02219	0.04025	0.5814	0.7353	NA	NA	0.07443	0.002821	1.92e-153	3.414e-08
rs7949066	11	88505722	51	C	A	continuous-1727	Ease of skin tanning	0.3476	NA	NA	0.01017	0.02312	0.6599	0.0567	NA	NA	-0.2772	0.09452	0.003364	0.03053	NA	NA	0.001562	0.04483	0.9722	0.09445	NA	NA	0.008895	0.04582	0.8461	0.02512	NA	NA	-0.143	0.008132	3.12e-69	0.07959	NA	NA	-0.1734	0.07742	0.02507	0.02938	NA	NA	-0.1205	0.007403	1.447e-59	2.845e-11
rs7483607	11	88505808	51	C	T	continuous-1727	Ease of skin tanning	0.2352	NA	NA	0.002654	0.02628	0.9196	0.5174	NA	NA	0.1199	0.04425	0.006713	0.3993	NA	NA	0.01364	0.01591	0.3915	0.3364	NA	NA	-0.03996	0.02859	0.1622	0.7198	NA	NA	0.09187	0.002834	1.669e-230	0.5791	NA	NA	0.06631	0.03944	0.09269	0.7059	NA	NA	0.08732	0.00275	2.452e-221	1.276e-10
rs76123172	11	88506232	51	C	T	continuous-1727	Ease of skin tanning	0.5828	NA	NA	0.01138	0.02223	0.6088	0.5741	NA	NA	0.05831	0.0439	0.1841	0.4299	NA	NA	0.01342	0.01568	0.392	0.431	NA	NA	-0.03315	0.02734	0.2253	0.745	NA	NA	0.07921	0.002922	7.587e-162	0.6587	NA	NA	0.02219	0.04025	0.5813	0.7353	NA	NA	0.07443	0.002821	1.912e-153	3.415e-08
rs79262862	11	88506381	51	T	G	continuous-1727	Ease of skin tanning	0.5833	NA	NA	0.01437	0.02225	0.5185	0.5744	NA	NA	0.05796	0.04398	0.1875	0.4297	NA	NA	0.01389	0.01568	0.3758	0.4329	NA	NA	-0.03282	0.02724	0.2282	0.745	NA	NA	0.07961	0.002921	1.472e-163	0.6567	NA	NA	0.02167	0.04039	0.5916	0.7353	NA	NA	0.07486	0.00282	2.683e-155	4.315e-08
rs139314878	11	88506569	51	T	G	continuous-1727	Ease of skin tanning	0.3476	NA	NA	0.01019	0.02312	0.6594	0.0567	NA	NA	-0.2772	0.09452	0.003364	0.03053	NA	NA	0.001556	0.04483	0.9723	0.09446	NA	NA	0.008897	0.04582	0.846	0.02512	NA	NA	-0.143	0.008132	3.082e-69	0.07961	NA	NA	-0.1734	0.07742	0.02513	0.02938	NA	NA	-0.1205	0.007403	1.438e-59	2.833e-11
rs4500491	11	88507030	51	A	G	continuous-1727	Ease of skin tanning	0.5829	NA	NA	0.01171	0.02223	0.5984	0.5741	NA	NA	0.0583	0.0439	0.1842	0.4301	NA	NA	0.01307	0.01567	0.4043	0.4331	NA	NA	-0.03365	0.02725	0.2168	0.745	NA	NA	0.07921	0.002922	7.944e-162	0.6587	NA	NA	0.02221	0.04025	0.5811	0.7353	NA	NA	0.0744	0.002821	2.341e-153	2.906e-08
rs4325318	11	88507549	51	C	T	continuous-1727	Ease of skin tanning	0.3476	NA	NA	0.0102	0.02312	0.659	0.0567	NA	NA	-0.2772	0.09452	0.003364	0.03053	NA	NA	0.001552	0.04483	0.9724	0.09446	NA	NA	0.008895	0.04582	0.8461	0.02512	NA	NA	-0.143	0.008132	3.099e-69	0.07959	NA	NA	-0.1734	0.07742	0.0251	0.02938	NA	NA	-0.1205	0.007403	1.449e-59	2.825e-11
rs57467571	11	88508354	51	G	A	continuous-1727	Ease of skin tanning	0.3476	NA	NA	0.01018	0.02312	0.6597	0.0567	NA	NA	-0.2772	0.09452	0.003364	0.03054	NA	NA	0.001329	0.04483	0.9764	0.09446	NA	NA	0.008907	0.04581	0.8459	0.02512	NA	NA	-0.143	0.008132	3.23e-69	0.0796	NA	NA	-0.1734	0.07742	0.02513	0.02938	NA	NA	-0.1205	0.007404	1.478e-59	2.887e-11
rs60948685	11	88508365	51	A	G	continuous-1727	Ease of skin tanning	0.3479	NA	NA	0.009618	0.02318	0.6782	0.05684	NA	NA	-0.2792	0.09456	0.003152	0.03084	NA	NA	0.005167	0.0447	0.908	0.09433	NA	NA	0.009227	0.04588	0.8406	0.02522	NA	NA	-0.143	0.008125	2.447e-69	0.07909	NA	NA	-0.1797	0.07765	0.02065	0.02948	NA	NA	-0.1206	0.0074	1.031e-59	2.517e-11
rs11021290	11	88508431	51	A	G	continuous-1727	Ease of skin tanning	0.235	NA	NA	0.006721	0.02633	0.7985	0.5173	NA	NA	0.1201	0.04434	0.006748	0.3985	NA	NA	0.01395	0.01593	0.3812	0.3386	NA	NA	-0.03936	0.02846	0.1667	0.7197	NA	NA	0.09228	0.002833	1.054e-232	0.5774	NA	NA	0.06689	0.03941	0.08966	0.7057	NA	NA	0.08777	0.002749	9.895e-224	1.866e-10
rs11529107	11	88509227	51	C	T	continuous-1727	Ease of skin tanning	0.5833	NA	NA	0.01436	0.02225	0.5186	0.5744	NA	NA	0.05795	0.04398	0.1876	0.4297	NA	NA	0.01388	0.01568	0.3762	0.4329	NA	NA	-0.03279	0.02723	0.2287	0.745	NA	NA	0.07961	0.002921	1.464e-163	0.6567	NA	NA	0.02165	0.04039	0.592	0.7353	NA	NA	0.07486	0.00282	2.674e-155	4.317e-08
rs111371145	11	88509439	51	T	C	continuous-1727	Ease of skin tanning	0.241	NA	NA	-0.009328	0.02528	0.7121	0.04403	NA	NA	-0.2985	0.1052	0.004558	0.03029	NA	NA	0.002508	0.04496	0.9555	0.09396	NA	NA	0.01281	0.04587	0.7801	0.02499	NA	NA	-0.1431	0.008153	5.75e-69	0.06463	NA	NA	-0.2064	0.08211	0.01193	0.028	NA	NA	-0.1245	0.007492	5.516e-62	6.76e-09
rs7932651	11	88509707	51	G	A	continuous-1727	Ease of skin tanning	0.2351	NA	NA	0.003797	0.02627	0.8851	0.5174	NA	NA	0.1199	0.04425	0.006718	0.3996	NA	NA	0.01332	0.01591	0.4025	0.3386	NA	NA	-0.04043	0.02847	0.1556	0.7199	NA	NA	0.0919	0.002834	1.236e-230	0.5791	NA	NA	0.06674	0.03943	0.09053	0.7059	NA	NA	0.08734	0.00275	1.997e-221	1.125e-10
rs4539325	11	88509778	51	G	A	continuous-1727	Ease of skin tanning	0.5829	NA	NA	0.01171	0.02223	0.5982	0.5741	NA	NA	0.05836	0.0439	0.1838	0.4306	NA	NA	0.01336	0.01568	0.3943	0.4332	NA	NA	-0.03373	0.02724	0.2157	0.745	NA	NA	0.07919	0.002922	9.627e-162	0.6587	NA	NA	0.02224	0.04025	0.5806	0.7353	NA	NA	0.0744	0.002821	2.558e-153	3.138e-08
rs4523700	11	88510162	51	A	C	continuous-1727	Ease of skin tanning	0.2411	NA	NA	-0.009362	0.02528	0.7112	0.04404	NA	NA	-0.2985	0.1052	0.00456	0.03029	NA	NA	0.002492	0.04496	0.9558	0.09397	NA	NA	0.01285	0.04587	0.7794	0.02501	NA	NA	-0.1426	0.008149	1.351e-68	0.06466	NA	NA	-0.2066	0.08212	0.01186	0.02802	NA	NA	-0.1241	0.007489	1.13e-61	7.645e-09
rs2387411	11	88510375	51	G	A	continuous-1727	Ease of skin tanning	0.2351	NA	NA	0.003759	0.02627	0.8862	0.5174	NA	NA	0.12	0.04424	0.006705	0.3996	NA	NA	0.01335	0.01591	0.4013	0.3386	NA	NA	-0.04044	0.02847	0.1554	0.7199	NA	NA	0.09189	0.002834	1.349e-230	0.579	NA	NA	0.06663	0.03943	0.09107	0.7059	NA	NA	0.08733	0.002749	2.169e-221	1.13e-10
rs7126941	11	88511030	51	C	T	continuous-1727	Ease of skin tanning	0.5828	NA	NA	0.01136	0.02223	0.6093	0.5741	NA	NA	0.05833	0.0439	0.184	0.4299	NA	NA	0.0135	0.01568	0.3892	0.4309	NA	NA	-0.03338	0.02733	0.2219	0.745	NA	NA	0.07921	0.002922	7.445e-162	0.6587	NA	NA	0.02221	0.04025	0.581	0.7353	NA	NA	0.07443	0.00282	1.885e-153	3.352e-08
rs7118677	11	88511524	51	G	T	continuous-1727	Ease of skin tanning	0.2352	NA	NA	0.002689	0.02628	0.9185	0.5174	NA	NA	0.1199	0.04424	0.006706	0.3994	NA	NA	0.01374	0.01591	0.3879	0.3364	NA	NA	-0.03995	0.02858	0.1622	0.7199	NA	NA	0.09194	0.002834	7.216e-231	0.5791	NA	NA	0.06629	0.03943	0.09276	0.7059	NA	NA	0.08739	0.00275	1.064e-221	1.265e-10
rs10501683	11	88511800	51	A	G	continuous-1727	Ease of skin tanning	0.3479	NA	NA	0.0097	0.02313	0.6749	0.0567	NA	NA	-0.2772	0.09452	0.003366	0.03054	NA	NA	0.001305	0.04483	0.9768	0.09446	NA	NA	0.008869	0.04582	0.8465	0.02512	NA	NA	-0.143	0.008132	3.101e-69	0.07968	NA	NA	-0.1748	0.0774	0.02394	0.02939	NA	NA	-0.1206	0.007404	1.226e-59	3.216e-11
rs1499172	11	88512538	51	C	A	continuous-1727	Ease of skin tanning	0.235	NA	NA	0.00333	0.02629	0.8992	0.5174	NA	NA	0.12	0.04424	0.006701	0.3994	NA	NA	0.01376	0.01591	0.3871	0.3364	NA	NA	-0.03991	0.02858	0.1626	0.7199	NA	NA	0.09192	0.002834	9.376e-231	0.579	NA	NA	0.06662	0.03943	0.09107	0.7059	NA	NA	0.08738	0.002749	1.218e-221	1.401e-10
rs1499171	11	88512617	51	G	A	continuous-1727	Ease of skin tanning	0.235	NA	NA	0.003322	0.02629	0.8994	0.5174	NA	NA	0.12	0.04424	0.006695	0.3994	NA	NA	0.01377	0.01591	0.3866	0.3364	NA	NA	-0.03991	0.02858	0.1625	0.7199	NA	NA	0.09192	0.002834	9.348e-231	0.579	NA	NA	0.06662	0.03943	0.09108	0.7059	NA	NA	0.08738	0.002749	1.214e-221	1.4e-10
rs16914821	11	88513323	51	T	G	continuous-1727	Ease of skin tanning	0.3481	NA	NA	0.01006	0.02313	0.6635	0.05669	NA	NA	-0.2774	0.09455	0.00335	0.03056	NA	NA	0.001057	0.04483	0.9812	0.09436	NA	NA	0.01151	0.04582	0.8017	0.02511	NA	NA	-0.1435	0.008136	1.162e-69	0.07985	NA	NA	-0.1771	0.0774	0.02215	0.02937	NA	NA	-0.1209	0.007406	6.465e-60	2.133e-11
rs10765770	11	88513636	51	G	A	continuous-1727	Ease of skin tanning	0.2343	NA	NA	0.002668	0.02633	0.9193	0.5173	NA	NA	0.12	0.04424	0.006668	0.3992	NA	NA	0.01453	0.01589	0.3607	0.3365	NA	NA	-0.03957	0.02852	0.1653	0.7199	NA	NA	0.09188	0.002833	9.39e-231	0.5789	NA	NA	0.06618	0.0394	0.09304	0.7059	NA	NA	0.08736	0.002748	1.028e-221	1.624e-10
rs16914829	11	88514696	51	T	G	continuous-1727	Ease of skin tanning	0.3478	NA	NA	0.01059	0.02313	0.6471	0.05668	NA	NA	-0.2774	0.09457	0.00335	0.03055	NA	NA	0.0007664	0.04483	0.9864	0.09462	NA	NA	0.009688	0.04578	0.8324	0.02511	NA	NA	-0.1436	0.008136	1.031e-69	0.07964	NA	NA	-0.1729	0.07745	0.02558	0.02937	NA	NA	-0.1209	0.007406	6.363e-60	2.175e-11
rs72643321	11	88515015	51	G	A	continuous-1727	Ease of skin tanning	0.3481	NA	NA	0.01043	0.02313	0.6521	0.05668	NA	NA	-0.2774	0.09457	0.00335	0.03056	NA	NA	0.0007763	0.04483	0.9862	0.09462	NA	NA	0.00971	0.04577	0.832	0.02511	NA	NA	-0.1436	0.008136	1.02e-69	0.07984	NA	NA	-0.1763	0.07742	0.02279	0.02937	NA	NA	-0.121	0.007406	5.697e-60	2.179e-11
rs72643322	11	88516088	51	G	A	continuous-1727	Ease of skin tanning	0.2358	NA	NA	-0.002765	0.02547	0.9135	0.04224	NA	NA	-0.2805	0.1071	0.008793	0.0303	NA	NA	0.002183	0.04496	0.9613	0.09413	NA	NA	0.01373	0.04583	0.7645	0.02499	NA	NA	-0.1432	0.008153	4.84e-69	0.06418	NA	NA	-0.2046	0.08229	0.0129	0.02794	NA	NA	-0.1239	0.007497	2.097e-61	3.232e-09
rs72643323	11	88516220	51	G	T	continuous-1727	Ease of skin tanning	0.235	NA	NA	-0.0007715	0.02547	0.9758	0.04224	NA	NA	-0.2805	0.1071	0.008805	0.03034	NA	NA	0.001425	0.04496	0.9747	0.09511	NA	NA	0.01873	0.04573	0.6821	0.02499	NA	NA	-0.1432	0.008152	4.621e-69	0.06412	NA	NA	-0.2042	0.08228	0.01305	0.02794	NA	NA	-0.1237	0.007496	3.869e-61	1.709e-09
rs16914844	11	88516263	51	G	A	continuous-1727	Ease of skin tanning	0.3477	NA	NA	0.01079	0.02313	0.6407	0.05668	NA	NA	-0.2774	0.09457	0.00335	0.03056	NA	NA	0.0007373	0.04483	0.9869	0.09464	NA	NA	0.00975	0.04577	0.8313	0.02511	NA	NA	-0.1436	0.008135	1.032e-69	0.07954	NA	NA	-0.1714	0.07748	0.02693	0.02937	NA	NA	-0.1209	0.007406	6.953e-60	2.078e-11
rs72643324	11	88516464	51	G	A	continuous-1727	Ease of skin tanning	0.235	NA	NA	-0.0007363	0.02548	0.9769	0.04223	NA	NA	-0.2806	0.1071	0.008787	0.0303	NA	NA	0.002062	0.04496	0.9634	0.09413	NA	NA	0.0138	0.04582	0.7634	0.02499	NA	NA	-0.1432	0.008152	4.454e-69	0.06403	NA	NA	-0.2062	0.08224	0.01218	0.02793	NA	NA	-0.1238	0.007497	2.757e-61	2.216e-09
rs12802000	11	88519542	51	C	T	continuous-1727	Ease of skin tanning	0.2345	NA	NA	0.0008658	0.02632	0.9738	0.516	NA	NA	0.1208	0.04405	0.006114	0.399	NA	NA	0.01214	0.01591	0.4453	0.3369	NA	NA	-0.03973	0.02846	0.1628	0.7197	NA	NA	0.09184	0.002833	1.34e-230	0.5784	NA	NA	0.07361	0.0394	0.0617	0.7057	NA	NA	0.08727	0.002748	2.634e-221	7.063e-11
rs16914858	11	88520136	51	G	A	continuous-1727	Ease of skin tanning	0.2331	NA	NA	0.001549	0.0258	0.9521	0.04101	NA	NA	-0.2745	0.1089	0.01173	0.03006	NA	NA	0.004372	0.04523	0.923	0.09412	NA	NA	0.01286	0.04587	0.7792	0.02493	NA	NA	-0.1429	0.008162	1.339e-68	0.05981	NA	NA	-0.2142	0.08369	0.0105	0.02783	NA	NA	-0.1236	0.007516	9.642e-61	2.165e-09
rs10741523	11	88520396	51	C	T	continuous-1727	Ease of skin tanning	0.2901	NA	NA	-0.01351	0.02408	0.5747	0.6173	NA	NA	0.07633	0.04332	0.07811	0.4233	NA	NA	0.02326	0.01581	0.1411	0.404	NA	NA	-0.03222	0.0271	0.2345	0.7471	NA	NA	0.08227	0.002927	7.816e-174	0.5904	NA	NA	0.01968	0.03987	0.6216	0.7337	NA	NA	0.07747	0.002829	3.821e-165	5.161e-09
rs16914865	11	88520523	51	A	T	continuous-1727	Ease of skin tanning	0.3478	NA	NA	0.01104	0.02314	0.6332	0.05669	NA	NA	-0.278	0.0946	0.003297	0.03058	NA	NA	0.000949	0.04484	0.9831	0.09468	NA	NA	0.009397	0.04578	0.8374	0.02511	NA	NA	-0.1436	0.008135	9.738e-70	0.07958	NA	NA	-0.1715	0.07748	0.02687	0.02937	NA	NA	-0.1209	0.007406	6.748e-60	1.986e-11
rs3913309	11	88520807	51	G	A	continuous-1727	Ease of skin tanning	0.2387	NA	NA	-0.03194	0.02589	0.2174	0.5196	NA	NA	0.1291	0.04391	0.003267	0.385	NA	NA	0.01663	0.01605	0.3001	0.2651	NA	NA	-0.01768	0.03071	0.5647	0.7195	NA	NA	0.09187	0.002833	9.14e-231	0.5697	NA	NA	0.03315	0.0395	0.4013	0.7049	NA	NA	0.08725	0.00275	6.728e-221	3.666e-11
rs11825174	11	88522278	51	C	T	continuous-1727	Ease of skin tanning	0.3478	NA	NA	0.01106	0.02314	0.6326	0.05669	NA	NA	-0.2781	0.09461	0.00329	0.03058	NA	NA	0.0008336	0.04484	0.9852	0.09468	NA	NA	0.009305	0.04578	0.839	0.02511	NA	NA	-0.1436	0.008135	9.689e-70	0.07956	NA	NA	-0.1715	0.07748	0.02688	0.02937	NA	NA	-0.1209	0.007406	6.653e-60	2e-11
rs541433063	11	88523022	51	A	AT	continuous-1727	Ease of skin tanning	0.3141	NA	NA	0.01721	0.02375	0.4686	0.05588	NA	NA	-0.2595	0.097	0.007465	0.0376	NA	NA	0.03331	0.04205	0.4282	0.09436	NA	NA	0.0108	0.04614	0.815	0.02798	NA	NA	-0.1439	0.007959	4.454e-73	0.07746	NA	NA	-0.1714	0.08008	0.03234	0.03187	NA	NA	-0.1205	0.007282	1.794e-61	6.28e-13
rs75812723	11	88523084	51	G	A	continuous-1727	Ease of skin tanning	0.234	NA	NA	0.003129	0.02578	0.9034	0.04127	NA	NA	-0.2784	0.1088	0.01053	0.03014	NA	NA	0.004327	0.04523	0.9238	0.09417	NA	NA	0.01266	0.04588	0.7826	0.02506	NA	NA	-0.1427	0.008162	1.883e-68	0.06084	NA	NA	-0.2178	0.08322	0.00888	0.02797	NA	NA	-0.1233	0.007515	1.518e-60	1.541e-09
rs11823908	11	88523118	51	G	T	continuous-1727	Ease of skin tanning	0.3481	NA	NA	0.01079	0.02314	0.641	0.05669	NA	NA	-0.2781	0.09461	0.003283	0.03058	NA	NA	0.0007155	0.04484	0.9873	0.0947	NA	NA	0.009087	0.04579	0.8427	0.02511	NA	NA	-0.1436	0.008135	9.776e-70	0.07977	NA	NA	-0.175	0.07745	0.02387	0.02937	NA	NA	-0.121	0.007406	5.748e-60	2.111e-11
rs10831438	11	88523459	51	A	G	continuous-1727	Ease of skin tanning	0.2388	NA	NA	-0.03095	0.02589	0.2319	0.5211	NA	NA	0.1313	0.044	0.002844	0.3854	NA	NA	0.01672	0.01604	0.2974	0.2665	NA	NA	-0.01782	0.03065	0.5608	0.7204	NA	NA	0.09246	0.002835	2.479e-233	0.5711	NA	NA	0.0317	0.03955	0.4228	0.7058	NA	NA	0.08781	0.002752	2.284e-223	2.8e-11
rs72643325	11	88526228	51	C	T	continuous-1727	Ease of skin tanning	0.3477	NA	NA	0.01113	0.02315	0.6306	0.0567	NA	NA	-0.2788	0.09465	0.003224	0.03062	NA	NA	0.001718	0.04482	0.9694	0.09469	NA	NA	0.008682	0.04581	0.8497	0.02511	NA	NA	-0.1436	0.008134	9.975e-70	0.07958	NA	NA	-0.1709	0.07759	0.02759	0.02937	NA	NA	-0.1209	0.007406	6.96e-60	1.979e-11
rs72643326	11	88526537	51	T	C	continuous-1727	Ease of skin tanning	0.2392	NA	NA	-0.005495	0.0256	0.8301	0.04271	NA	NA	-0.297	0.1072	0.005603	0.03011	NA	NA	0.004745	0.04524	0.9165	0.09416	NA	NA	0.01212	0.04589	0.7918	0.02493	NA	NA	-0.1429	0.008162	1.367e-68	0.06049	NA	NA	-0.2115	0.08374	0.01154	0.02791	NA	NA	-0.1241	0.00751	2.308e-61	4.818e-09
rs10765773	11	88526741	51	G	C	continuous-1727	Ease of skin tanning	0.2382	NA	NA	-0.02836	0.02593	0.2739	0.5189	NA	NA	0.1275	0.04391	0.003675	0.3849	NA	NA	0.01809	0.01605	0.2598	0.2653	NA	NA	-0.0162	0.03072	0.5978	0.719	NA	NA	0.09261	0.00283	7.193e-235	0.571	NA	NA	0.03246	0.03954	0.4116	0.7044	NA	NA	0.08805	0.002748	2.915e-225	7.899e-11
rs3862366	11	88527246	51	C	T	continuous-1727	Ease of skin tanning	0.26	NA	NA	0.009952	0.02481	0.6883	0.04501	NA	NA	-0.3104	0.1047	0.003041	0.03041	NA	NA	0.00184	0.04493	0.9673	0.09419	NA	NA	0.01257	0.04589	0.7842	0.025	NA	NA	-0.1432	0.008152	4.732e-69	0.06522	NA	NA	-0.1981	0.08211	0.01583	0.02823	NA	NA	-0.1224	0.007478	3.114e-60	1.126e-10
rs72643327	11	88527450	51	A	T	continuous-1727	Ease of skin tanning	0.3478	NA	NA	0.01141	0.02316	0.6223	0.05671	NA	NA	-0.2791	0.09466	0.003196	0.03063	NA	NA	0.00171	0.04482	0.9696	0.09471	NA	NA	0.008527	0.04582	0.8524	0.02511	NA	NA	-0.1436	0.008134	9.596e-70	0.07947	NA	NA	-0.1688	0.07755	0.02952	0.02938	NA	NA	-0.1209	0.007406	7.339e-60	1.894e-11
rs4105582	11	88530209	51	A	C	continuous-1727	Ease of skin tanning	0.6649	NA	NA	0.004107	0.02312	0.859	0.3806	NA	NA	-0.06844	0.04347	0.1154	0.5765	NA	NA	-0.02456	0.01582	0.1204	0.5965	NA	NA	0.031	0.02719	0.2542	0.2535	NA	NA	-0.08233	0.002925	2.389e-174	0.4044	NA	NA	-0.01891	0.03986	0.6352	0.2664	NA	NA	-0.0776	0.002825	4.531e-166	1.816e-08
rs10501685	11	88531621	51	A	G	continuous-1727	Ease of skin tanning	0.2349	NA	NA	0.0006614	0.02571	0.9795	0.04347	NA	NA	-0.3012	0.1068	0.0048	0.04531	NA	NA	0.02584	0.03738	0.4894	0.09753	NA	NA	0.02277	0.04555	0.6172	0.02495	NA	NA	-0.1428	0.00816	1.419e-68	0.05977	NA	NA	-0.2279	0.08421	0.0068	0.02817	NA	NA	-0.121	0.007462	4.033e-59	1.624e-11
rs4002397	11	88532902	51	A	G	continuous-1727	Ease of skin tanning	0.6507	NA	NA	-0.02673	0.02296	0.2442	0.3785	NA	NA	-0.06354	0.0438	0.1469	0.5619	NA	NA	-0.01938	0.01571	0.2175	0.5236	NA	NA	0.05076	0.02666	0.05691	0.2517	NA	NA	-0.08223	0.002931	3.552e-173	0.3933	NA	NA	-0.0566	0.03989	0.1559	0.2638	NA	NA	-0.07764	0.00283	9.115e-166	1.672e-08
rs10831456	11	88533362	51	A	C	continuous-1727	Ease of skin tanning	0.6512	NA	NA	-0.02827	0.02297	0.2184	0.3806	NA	NA	-0.05973	0.04366	0.1713	0.5624	NA	NA	-0.02041	0.01571	0.1941	0.5244	NA	NA	0.05084	0.02665	0.05645	0.2535	NA	NA	-0.08267	0.002924	7.583e-176	0.3933	NA	NA	-0.0568	0.03989	0.1544	0.2655	NA	NA	-0.07811	0.002823	1.65e-168	1.843e-08
rs10501688	11	88533414	51	A	G	continuous-1727	Ease of skin tanning	0.6507	NA	NA	-0.02708	0.02295	0.238	0.3785	NA	NA	-0.06353	0.04381	0.147	0.5617	NA	NA	-0.01907	0.01571	0.2248	0.5214	NA	NA	0.05141	0.02661	0.05334	0.2518	NA	NA	-0.08225	0.002931	2.843e-173	0.3933	NA	NA	-0.0567	0.03989	0.1552	0.2638	NA	NA	-0.07765	0.002829	8.626e-166	1.363e-08
rs34514290	11	88533583	51	T	TA	continuous-1727	Ease of skin tanning	0.6322	NA	NA	-0.0343	0.02292	0.1346	0.368	NA	NA	-0.08353	0.04454	0.06075	0.5517	NA	NA	-0.02065	0.01583	0.1921	0.5193	NA	NA	0.04888	0.02673	0.06745	0.25	NA	NA	-0.08294	0.00295	6.568e-174	0.3863	NA	NA	-0.0367	0.04024	0.3618	0.2616	NA	NA	-0.07845	0.002848	4.678e-167	3.445e-08
rs3850941	11	88534389	51	T	C	continuous-1727	Ease of skin tanning	0.6511	NA	NA	-0.02867	0.02296	0.2119	0.3806	NA	NA	-0.05973	0.04366	0.1713	0.5622	NA	NA	-0.02007	0.01571	0.2014	0.5223	NA	NA	0.05154	0.0266	0.0527	0.2535	NA	NA	-0.08268	0.002924	6.807e-176	0.3934	NA	NA	-0.05675	0.0399	0.1549	0.2655	NA	NA	-0.0781	0.002823	1.765e-168	1.493e-08
rs6483465	11	88534836	51	G	T	continuous-1727	Ease of skin tanning	0.6511	NA	NA	-0.02886	0.02297	0.2089	0.3795	NA	NA	-0.06115	0.04385	0.1632	0.561	NA	NA	-0.02067	0.01574	0.1891	0.5213	NA	NA	0.05013	0.02666	0.06001	0.2536	NA	NA	-0.08255	0.002926	4.761e-175	0.3942	NA	NA	-0.05798	0.0399	0.1462	0.2656	NA	NA	-0.07804	0.002826	6.648e-168	2.593e-08
rs6483466	11	88534844	51	G	C	continuous-1727	Ease of skin tanning	0.6511	NA	NA	-0.02883	0.02297	0.2094	0.3806	NA	NA	-0.06048	0.04369	0.1663	0.5613	NA	NA	-0.02071	0.01573	0.1881	0.5212	NA	NA	0.05079	0.02664	0.05658	0.2537	NA	NA	-0.0821	0.002927	4.009e-173	0.3939	NA	NA	-0.05788	0.03987	0.1466	0.2657	NA	NA	-0.0776	0.002826	4.91e-166	2.837e-08
rs10765781	11	88536181	51	G	C	continuous-1727	Ease of skin tanning	0.5962	NA	NA	-0.02407	0.02466	0.3291	0.3121	NA	NA	-0.1409	0.05259	0.007387	0.3859	NA	NA	-0.02495	0.01781	0.1614	0.6424	NA	NA	-0.006561	0.03114	0.8331	0.129	NA	NA	-0.1094	0.00418	5.481e-151	0.2553	NA	NA	-0.06035	0.05076	0.2345	0.1423	NA	NA	-0.1013	0.003959	2.821e-144	4.866e-08
rs12276335	11	88536434	51	C	T	continuous-1727	Ease of skin tanning	0.3619	NA	NA	0.007902	0.02278	0.7287	0.05451	NA	NA	-0.2484	0.09604	0.009708	0.06123	NA	NA	-0.004843	0.03234	0.881	0.1714	NA	NA	-0.02569	0.03543	0.4684	0.02873	NA	NA	-0.1363	0.00763	2.284e-71	0.07832	NA	NA	-0.07029	0.07788	0.3667	0.03397	NA	NA	-0.1131	0.00688	1.011e-60	4.98e-11
rs12276337	11	88536464	51	C	A	continuous-1727	Ease of skin tanning	0.3619	NA	NA	0.007902	0.02278	0.7287	0.05451	NA	NA	-0.2484	0.09604	0.009708	0.06123	NA	NA	-0.004843	0.03234	0.881	0.1714	NA	NA	-0.02569	0.03543	0.4684	0.02873	NA	NA	-0.1363	0.00763	2.284e-71	0.07832	NA	NA	-0.07029	0.07788	0.3667	0.03397	NA	NA	-0.1131	0.00688	1.011e-60	4.98e-11
rs12222815	11	88537158	51	C	G	continuous-1727	Ease of skin tanning	0.6425	NA	NA	-0.02748	0.02291	0.2303	0.378	NA	NA	-0.05575	0.04372	0.2023	0.5623	NA	NA	-0.02073	0.0157	0.1867	0.521	NA	NA	0.05234	0.02657	0.04888	0.2533	NA	NA	-0.08272	0.002924	4.859e-176	0.393	NA	NA	-0.05222	0.03973	0.1888	0.2652	NA	NA	-0.07808	0.002823	2.087e-168	1.137e-08
rs10831459	11	88537598	51	G	A	continuous-1727	Ease of skin tanning	0.6423	NA	NA	-0.0262	0.02288	0.2522	0.376	NA	NA	-0.05938	0.04384	0.1756	0.5622	NA	NA	-0.01978	0.0157	0.2077	0.5245	NA	NA	0.04906	0.02659	0.06508	0.2517	NA	NA	-0.08233	0.002931	1.165e-173	0.3944	NA	NA	-0.05202	0.03978	0.191	0.2636	NA	NA	-0.07771	0.002829	3.955e-166	1.849e-08
rs192203301	11	88537639	51	G	T	continuous-1727	Ease of skin tanning	0.2498	NA	NA	0.01542	0.0251	0.5391	0.0433	NA	NA	-0.2932	0.1066	0.005934	0.04608	NA	NA	0.02963	0.03732	0.4272	0.09682	NA	NA	0.01943	0.04549	0.6694	0.02505	NA	NA	-0.1427	0.008148	1.127e-68	0.06427	NA	NA	-0.2255	0.08259	0.006332	0.02845	NA	NA	-0.1191	0.007436	1.076e-57	5.219e-13
rs10831462	11	88538254	51	C	T	continuous-1727	Ease of skin tanning	0.4091	NA	NA	0.01953	0.02217	0.3783	0.1515	NA	NA	-0.2032	0.06243	0.001134	0.09914	NA	NA	0.01369	0.02569	0.594	0.3106	NA	NA	-0.03448	0.02881	0.2314	0.05552	NA	NA	-0.1293	0.005556	7.044e-120	0.1017	NA	NA	-0.09784	0.0679	0.1496	0.06196	NA	NA	-0.1128	0.005155	3.775e-106	1.935e-15
rs10831463	11	88538462	51	T	C	continuous-1727	Ease of skin tanning	0.4149	NA	NA	0.01428	0.02209	0.5181	0.1527	NA	NA	-0.2099	0.06231	0.0007575	0.09912	NA	NA	0.014	0.0257	0.586	0.3106	NA	NA	-0.03455	0.02882	0.2305	0.0555	NA	NA	-0.1293	0.005557	1.195e-119	0.1022	NA	NA	-0.09447	0.0679	0.1641	0.06201	NA	NA	-0.113	0.005156	1.856e-106	5.589e-15
rs2169660	11	88540184	51	G	A	continuous-1727	Ease of skin tanning	0.6936	NA	NA	-0.008555	0.02391	0.7205	0.4746	NA	NA	-0.1189	0.0442	0.00712	0.6145	NA	NA	-0.01782	0.01605	0.2668	0.7336	NA	NA	0.01958	0.03064	0.5229	0.2797	NA	NA	-0.09248	0.002835	2.166e-233	0.4206	NA	NA	-0.04838	0.03936	0.219	0.2936	NA	NA	-0.08816	0.00275	1.423e-225	7.222e-09
rs16914962	11	88546301	51	C	T	continuous-1727	Ease of skin tanning	0.4831	NA	NA	-0.001114	0.02179	0.9592	0.1647	NA	NA	-0.2156	0.06142	0.0004484	0.101	NA	NA	0.01428	0.02564	0.5775	0.3108	NA	NA	-0.0357	0.02877	0.2147	0.05391	NA	NA	-0.1303	0.005634	2.653e-118	0.1148	NA	NA	-0.1264	0.06589	0.05512	0.06133	NA	NA	-0.1144	0.00521	7.189e-107	8.471e-14
rs16914965	11	88547194	51	A	G	continuous-1727	Ease of skin tanning	0.2519	NA	NA	0.02192	0.02506	0.3817	0.0445	NA	NA	-0.2743	0.1057	0.009426	0.04763	NA	NA	0.02215	0.03676	0.5467	0.09797	NA	NA	0.0214	0.04554	0.6384	0.02503	NA	NA	-0.1429	0.008149	6.807e-69	0.06447	NA	NA	-0.2251	0.08222	0.00618	0.02849	NA	NA	-0.1187	0.00743	2.117e-57	2.284e-13
rs113448868	11	88549718	51	A	G	continuous-1727	Ease of skin tanning	0.2356	NA	NA	-0.004461	0.02575	0.8624	0.04325	NA	NA	-0.3012	0.1071	0.00492	0.04628	NA	NA	0.03537	0.03745	0.3448	0.0964	NA	NA	0.01947	0.04579	0.6707	0.02497	NA	NA	-0.1428	0.008162	1.509e-68	0.05836	NA	NA	-0.2075	0.08491	0.01454	0.0282	NA	NA	-0.121	0.007467	4.241e-59	2.67e-11
rs72643328	11	88550439	51	C	T	continuous-1727	Ease of skin tanning	0.2369	NA	NA	-0.00102	0.02569	0.9683	0.04592	NA	NA	-0.2842	0.1038	0.006164	0.04853	NA	NA	0.0206	0.0368	0.5755	0.09894	NA	NA	0.01825	0.04561	0.689	0.02649	NA	NA	-0.146	0.007962	4.202e-75	0.06029	NA	NA	-0.2315	0.08402	0.005859	0.02974	NA	NA	-0.1248	0.007304	1.751e-65	1.381e-11
rs7113159	11	88552538	51	T	C	continuous-1727	Ease of skin tanning	0.489	NA	NA	-0.002079	0.02182	0.9241	0.1653	NA	NA	-0.2048	0.06132	0.0008369	0.1013	NA	NA	0.01485	0.02562	0.5623	0.312	NA	NA	-0.03414	0.02878	0.2356	0.05391	NA	NA	-0.1305	0.005636	1.416e-118	0.1148	NA	NA	-0.133	0.06601	0.04385	0.0614	NA	NA	-0.1145	0.005212	5.119e-107	9.791e-14
rs6483485	11	88554532	51	A	C	continuous-1727	Ease of skin tanning	0.3029	NA	NA	0.01121	0.02506	0.6545	0.08953	NA	NA	-0.2598	0.08423	0.00204	0.07401	NA	NA	0.01808	0.03127	0.5631	0.2057	NA	NA	-0.01797	0.03546	0.6123	0.04228	NA	NA	-0.14	0.006707	9.606e-97	0.08403	NA	NA	-0.162	0.0792	0.0408	0.04685	NA	NA	-0.1215	0.006209	2.657e-85	4.201e-13
11:88555177_GT_G	11	88555177	51	GT	G	continuous-1727	Ease of skin tanning	0.2565	NA	NA	0.009388	0.02493	0.7065	0.0454	NA	NA	-0.3134	0.1048	0.0028	0.04672	NA	NA	0.03488	0.0372	0.3484	0.09705	NA	NA	0.01952	0.0455	0.6679	0.02504	NA	NA	-0.143	0.008149	6.505e-69	0.06473	NA	NA	-0.2242	0.08241	0.006525	0.02854	NA	NA	-0.1195	0.007431	3.233e-58	5.158e-13
rs10831495	11	88557736	51	G	A	continuous-1727	Ease of skin tanning	0.4833	NA	NA	0.002946	0.02189	0.8929	0.1635	NA	NA	-0.196	0.06148	0.001434	0.1014	NA	NA	0.01534	0.0256	0.549	0.3122	NA	NA	-0.03506	0.0288	0.2236	0.05392	NA	NA	-0.1304	0.005634	1.469e-118	0.1147	NA	NA	-0.134	0.06603	0.04239	0.06136	NA	NA	-0.1142	0.005212	2.052e-106	4.005e-14
rs10831499	11	88559732	51	A	G	continuous-1727	Ease of skin tanning	0.3847	NA	NA	0.03689	0.02266	0.1035	0.1553	NA	NA	-0.2078	0.06233	0.0008542	0.1013	NA	NA	0.01662	0.02557	0.5157	0.3118	NA	NA	-0.03634	0.02885	0.2078	0.05387	NA	NA	-0.1306	0.005637	1.013e-118	0.1073	NA	NA	-0.1284	0.06736	0.05659	0.06018	NA	NA	-0.113	0.005225	1.159e-103	1.307e-17
rs10501694	11	88560151	51	A	G	continuous-1727	Ease of skin tanning	0.3851	NA	NA	0.03546	0.02265	0.1174	0.1575	NA	NA	-0.1986	0.06198	0.001357	0.1018	NA	NA	0.01402	0.02553	0.583	0.3127	NA	NA	-0.0361	0.02882	0.2104	0.0556	NA	NA	-0.1296	0.005553	2.241e-120	0.1075	NA	NA	-0.132	0.06723	0.04953	0.06187	NA	NA	-0.1126	0.005157	9.693e-106	5.336e-17
rs72643329	11	88560243	51	A	C	continuous-1727	Ease of skin tanning	0.3328	NA	NA	0.02686	0.02345	0.2519	0.0582	NA	NA	-0.2336	0.09444	0.01337	0.0627	NA	NA	-0.006153	0.032	0.8475	0.1716	NA	NA	-0.02573	0.03556	0.4694	0.02704	NA	NA	-0.1399	0.007853	5.715e-71	0.08504	NA	NA	-0.1221	0.07642	0.11	0.03208	NA	NA	-0.1142	0.007056	7.205e-59	6.687e-13
rs11824196	11	88560713	51	C	A	continuous-1727	Ease of skin tanning	0.2309	NA	NA	0.007432	0.02592	0.7743	0.04222	NA	NA	-0.2604	0.1083	0.0162	0.04758	NA	NA	0.02433	0.03685	0.509	0.09805	NA	NA	0.01842	0.04558	0.6861	0.02493	NA	NA	-0.1427	0.008165	1.99e-68	0.05971	NA	NA	-0.231	0.08404	0.005979	0.02815	NA	NA	-0.1203	0.007467	2e-58	1.263e-11
rs1499185	11	88560984	51	C	G	continuous-1727	Ease of skin tanning	0.7022	NA	NA	-0.01127	0.02409	0.64	0.4764	NA	NA	-0.117	0.04414	0.008034	0.6148	NA	NA	-0.02031	0.01604	0.2055	0.7352	NA	NA	0.01776	0.03068	0.5627	0.2812	NA	NA	-0.09214	0.002829	8.74e-233	0.4229	NA	NA	-0.04893	0.03933	0.2135	0.2951	NA	NA	-0.088	0.002744	1.099e-225	3.075e-08
rs150935681	11	88562630	51	A	AAAAC	continuous-1727	Ease of skin tanning	0.2378	NA	NA	-0.001529	0.02571	0.9526	0.04337	NA	NA	-0.304	0.1073	0.004593	0.04615	NA	NA	0.03354	0.03754	0.3716	0.09642	NA	NA	0.01875	0.04581	0.6824	0.02477	NA	NA	-0.1441	0.008221	9.237e-69	0.05889	NA	NA	-0.1994	0.08471	0.01855	0.02803	NA	NA	-0.1216	0.007512	5.741e-59	1.55e-11
rs72643332	11	88563617	51	T	G	continuous-1727	Ease of skin tanning	0.2578	NA	NA	0.01493	0.0249	0.5488	0.04624	NA	NA	-0.297	0.1042	0.004368	0.04791	NA	NA	0.02206	0.03667	0.5474	0.09816	NA	NA	0.01953	0.04557	0.6683	0.02502	NA	NA	-0.143	0.008152	7.202e-69	0.0648	NA	NA	-0.2247	0.08225	0.006304	0.02856	NA	NA	-0.1193	0.007428	4.848e-58	6.374e-13
rs11021512	11	88565086	51	G	A	continuous-1727	Ease of skin tanning	0.3787	NA	NA	0.03745	0.02271	0.09915	0.1548	NA	NA	-0.219	0.06246	0.0004533	0.09912	NA	NA	0.01822	0.0257	0.4784	0.311	NA	NA	-0.03642	0.02884	0.2067	0.05386	NA	NA	-0.1305	0.005639	1.853e-118	0.1071	NA	NA	-0.1162	0.06744	0.08482	0.06005	NA	NA	-0.1129	0.005229	2.351e-103	8.557e-18
rs72643333	11	88567040	51	A	G	continuous-1727	Ease of skin tanning	0.3454	NA	NA	0.026	0.02324	0.2632	0.06105	NA	NA	-0.2588	0.09303	0.005396	0.06077	NA	NA	-0.001884	0.03227	0.9535	0.172	NA	NA	-0.02803	0.03557	0.4307	0.02699	NA	NA	-0.1393	0.007861	3.207e-70	0.08534	NA	NA	-0.1277	0.07641	0.09453	0.03215	NA	NA	-0.1136	0.007058	2.503e-58	4.33e-13
rs147820242	11	88567473	51	A	AT	continuous-1727	Ease of skin tanning	0.2368	NA	NA	-0.006577	0.02574	0.7983	0.04358	NA	NA	-0.3154	0.107	0.003213	0.04614	NA	NA	0.03537	0.0375	0.3455	0.09696	NA	NA	0.01561	0.0456	0.7321	0.02497	NA	NA	-0.1423	0.008167	5.013e-68	0.05793	NA	NA	-0.1993	0.08569	0.02003	0.02821	NA	NA	-0.1209	0.00747	6.869e-59	4.839e-11
rs11021533	11	88569418	51	T	A	continuous-1727	Ease of skin tanning	0.401	NA	NA	0.02058	0.02224	0.3548	0.06368	NA	NA	-0.2558	0.09115	0.00501	0.06142	NA	NA	-0.0135	0.03217	0.6747	0.1729	NA	NA	-0.03075	0.03551	0.3865	0.02813	NA	NA	-0.1388	0.007705	1.379e-72	0.08615	NA	NA	-0.04445	0.07611	0.5592	0.03387	NA	NA	-0.1134	0.006914	1.716e-60	8.772e-13
rs11021534	11	88569494	51	T	A	continuous-1727	Ease of skin tanning	0.4008	NA	NA	0.02065	0.02223	0.3529	0.06368	NA	NA	-0.2559	0.09115	0.004996	0.06141	NA	NA	-0.01352	0.03217	0.6743	0.1729	NA	NA	-0.03075	0.03551	0.3865	0.02813	NA	NA	-0.1388	0.007705	1.367e-72	0.08614	NA	NA	-0.04441	0.07612	0.5596	0.03387	NA	NA	-0.1134	0.006914	1.756e-60	8.469e-13
rs1893728	11	88569565	51	A	T	continuous-1727	Ease of skin tanning	0.4008	NA	NA	0.02068	0.02223	0.3523	0.06368	NA	NA	-0.2558	0.09115	0.005011	0.06142	NA	NA	-0.0135	0.03217	0.6747	0.1729	NA	NA	-0.03076	0.03551	0.3864	0.02813	NA	NA	-0.1388	0.007705	1.38e-72	0.08614	NA	NA	-0.04439	0.07612	0.5598	0.03387	NA	NA	-0.1134	0.006914	1.786e-60	8.42e-13
rs1827115	11	88569788	51	T	C	continuous-1727	Ease of skin tanning	0.4008	NA	NA	0.02067	0.02223	0.3524	0.06369	NA	NA	-0.2558	0.09115	0.005014	0.06142	NA	NA	-0.01349	0.03217	0.6749	0.1729	NA	NA	-0.0308	0.03551	0.3858	0.02813	NA	NA	-0.1388	0.007705	1.4e-72	0.08614	NA	NA	-0.04438	0.07611	0.5598	0.03387	NA	NA	-0.1134	0.006914	1.803e-60	8.46e-13
rs11021536	11	88570160	51	T	A	continuous-1727	Ease of skin tanning	0.4008	NA	NA	0.02069	0.02223	0.3519	0.06369	NA	NA	-0.2557	0.09115	0.005034	0.06142	NA	NA	-0.01349	0.03217	0.6749	0.1729	NA	NA	-0.03084	0.03551	0.385	0.02813	NA	NA	-0.1388	0.007705	1.42e-72	0.08613	NA	NA	-0.04432	0.07611	0.5604	0.03387	NA	NA	-0.1134	0.006914	1.831e-60	8.463e-13
rs11828260	11	88570281	51	T	A	continuous-1727	Ease of skin tanning	0.295	NA	NA	0.02959	0.02415	0.2205	0.0562	NA	NA	-0.2972	0.09733	0.002263	0.06314	NA	NA	-0.002569	0.03203	0.9361	0.1717	NA	NA	-0.03077	0.03546	0.3855	0.02802	NA	NA	-0.139	0.007747	5.1e-72	0.07609	NA	NA	-0.09186	0.07958	0.2484	0.03258	NA	NA	-0.1146	0.007	3.122e-60	4.281e-13
rs11828757	11	88570569	51	T	C	continuous-1727	Ease of skin tanning	0.4008	NA	NA	0.02064	0.02223	0.3531	0.0637	NA	NA	-0.2557	0.09115	0.00503	0.06142	NA	NA	-0.01348	0.03217	0.6752	0.1729	NA	NA	-0.03086	0.03551	0.3848	0.02814	NA	NA	-0.1387	0.007704	1.824e-72	0.08613	NA	NA	-0.04432	0.07611	0.5604	0.03388	NA	NA	-0.1133	0.006913	2.209e-60	8.995e-13
rs1969046	11	88571782	51	G	A	continuous-1727	Ease of skin tanning	0.2971	NA	NA	0.03327	0.02396	0.165	0.05516	NA	NA	-0.303	0.09834	0.002062	0.06087	NA	NA	-0.00938	0.03228	0.7714	0.1719	NA	NA	-0.03129	0.0356	0.3794	0.02635	NA	NA	-0.1417	0.007951	4.867e-71	0.07673	NA	NA	-0.09371	0.08022	0.2427	0.03097	NA	NA	-0.1156	0.007149	7.249e-59	1.297e-13
rs1846476	11	88572610	51	A	C	continuous-1727	Ease of skin tanning	0.3929	NA	NA	0.01614	0.02231	0.4695	0.06236	NA	NA	-0.2537	0.09163	0.005635	0.06131	NA	NA	-0.01387	0.03219	0.6666	0.173	NA	NA	-0.03107	0.03551	0.3815	0.02813	NA	NA	-0.1387	0.007706	2.169e-72	0.0857	NA	NA	-0.04392	0.0762	0.5644	0.03378	NA	NA	-0.1138	0.006917	8.048e-61	3.571e-12
rs1499183	11	88572651	51	G	A	continuous-1727	Ease of skin tanning	0.3929	NA	NA	0.01609	0.02231	0.4706	0.06237	NA	NA	-0.2537	0.09163	0.005628	0.06131	NA	NA	-0.01387	0.03219	0.6666	0.173	NA	NA	-0.03107	0.03551	0.3815	0.02812	NA	NA	-0.1388	0.007707	1.71e-72	0.0857	NA	NA	-0.04387	0.0762	0.5648	0.03377	NA	NA	-0.1139	0.006918	6.596e-61	3.443e-12
rs11021548	11	88573259	51	A	G	continuous-1727	Ease of skin tanning	0.4093	NA	NA	0.01479	0.02213	0.504	0.06376	NA	NA	-0.2557	0.09114	0.005019	0.06136	NA	NA	-0.0139	0.03218	0.6658	0.173	NA	NA	-0.0312	0.03551	0.3796	0.02812	NA	NA	-0.1387	0.007707	1.806e-72	0.08634	NA	NA	-0.04703	0.07589	0.5354	0.03396	NA	NA	-0.1139	0.006912	5.816e-61	3.729e-12
rs72643334	11	88574079	51	C	G	continuous-1727	Ease of skin tanning	0.2734	NA	NA	0.02766	0.02435	0.2559	0.1214	NA	NA	-0.2284	0.0695	0.001015	0.06778	NA	NA	0.03928	0.03087	0.2032	0.1754	NA	NA	-0.02555	0.03541	0.4707	0.03018	NA	NA	-0.1473	0.007443	3.185e-87	0.06892	NA	NA	-0.1502	0.07978	0.05968	0.03465	NA	NA	-0.1213	0.00675	3.036e-72	3.534e-17
rs76842350	11	88576436	51	C	T	continuous-1727	Ease of skin tanning	0.2652	NA	NA	0.0188	0.02466	0.4458	0.1186	NA	NA	-0.2385	0.07035	0.0006962	0.06827	NA	NA	0.04664	0.03096	0.1319	0.1745	NA	NA	-0.02479	0.03535	0.4831	0.02975	NA	NA	-0.1477	0.007515	4.877e-86	0.06883	NA	NA	-0.1464	0.07969	0.0662	0.03414	NA	NA	-0.1219	0.006812	1.269e-71	9.98e-17
rs774762557	11	88577525	51	TACACAC	T	continuous-1727	Ease of skin tanning	0.2974	NA	NA	0.01591	0.02404	0.5081	0.121	NA	NA	-0.2072	0.06924	0.002764	0.07931	NA	NA	0.002434	0.02885	0.9328	0.2483	NA	NA	-0.04955	0.0308	0.1076	0.02522	NA	NA	-0.1451	0.00817	1.599e-70	0.07227	NA	NA	-0.107	0.07865	0.1736	0.03078	NA	NA	-0.1166	0.007191	3.714e-59	6.933e-13
rs3031469	11	88577553	51	CACACAT	C	continuous-1727	Ease of skin tanning	0.2837	NA	NA	0.01731	0.02515	0.4913	0.1209	NA	NA	-0.2308	0.07042	0.001046	0.07418	NA	NA	0.03315	0.03034	0.2747	0.2428	NA	NA	-0.05074	0.03126	0.1046	0.03036	NA	NA	-0.1481	0.007877	7.874e-79	0.06752	NA	NA	-0.03537	0.08699	0.6843	0.03542	NA	NA	-0.1205	0.007047	1.601e-65	4.959e-15
rs79612858	11	88580273	51	T	C	continuous-1727	Ease of skin tanning	0.2067	NA	NA	0.006652	0.02702	0.8056	0.03972	NA	NA	-0.3101	0.1118	0.005531	0.04517	NA	NA	0.02702	0.03748	0.471	0.09828	NA	NA	0.01147	0.04566	0.8017	0.02429	NA	NA	-0.1444	0.008276	3.275e-68	0.05541	NA	NA	-0.2077	0.08851	0.01898	0.0272	NA	NA	-0.1224	0.007588	1.463e-58	2.961e-11
rs72643336	11	88581426	51	C	T	continuous-1727	Ease of skin tanning	0.2461	NA	NA	0.01209	0.0253	0.6327	0.1177	NA	NA	-0.2191	0.07032	0.001839	0.06763	NA	NA	0.03966	0.03097	0.2004	0.1757	NA	NA	-0.02656	0.03542	0.4533	0.03012	NA	NA	-0.1468	0.007449	1.913e-86	0.0647	NA	NA	-0.1558	0.08122	0.05514	0.03427	NA	NA	-0.1228	0.006777	2.139e-73	6.532e-15
rs139704187	11	88584990	51	C	T	continuous-1727	Ease of skin tanning	0.2461	NA	NA	0.01193	0.0253	0.6373	0.1177	NA	NA	-0.2192	0.07033	0.001832	0.06755	NA	NA	0.03917	0.031	0.2063	0.176	NA	NA	-0.02574	0.03542	0.4673	0.03011	NA	NA	-0.1469	0.00745	1.406e-86	0.06469	NA	NA	-0.1551	0.08122	0.05613	0.03426	NA	NA	-0.1229	0.006777	1.629e-73	6.644e-15
rs11021631	11	88589075	51	C	A	continuous-1727	Ease of skin tanning	0.2461	NA	NA	0.01164	0.0253	0.6454	0.1177	NA	NA	-0.2193	0.07033	0.00182	0.06758	NA	NA	0.03944	0.03099	0.2032	0.1764	NA	NA	-0.02706	0.03541	0.4447	0.03013	NA	NA	-0.1468	0.007449	1.732e-86	0.06469	NA	NA	-0.1547	0.08122	0.05688	0.03428	NA	NA	-0.1229	0.006776	1.674e-73	7.688e-15
rs4753766	11	88593413	51	A	C	continuous-1727	Ease of skin tanning	0.266	NA	NA	0.02321	0.02458	0.345	0.1435	NA	NA	-0.2325	0.06501	0.000349	0.07301	NA	NA	0.05037	0.02989	0.09193	0.2207	NA	NA	-0.01817	0.03252	0.5763	0.03025	NA	NA	-0.1465	0.007433	1.711e-86	0.06843	NA	NA	-0.1469	0.07972	0.06543	0.03503	NA	NA	-0.1194	0.00671	7.592e-71	2.456e-18
rs7101682	11	88594534	51	C	G	continuous-1727	Ease of skin tanning	0.2595	NA	NA	0.0284	0.02474	0.2509	0.1181	NA	NA	-0.2176	0.07013	0.001922	0.06872	NA	NA	0.0351	0.03078	0.2542	0.1872	NA	NA	-0.03973	0.03489	0.2548	0.03019	NA	NA	-0.1471	0.007442	5.939e-87	0.06812	NA	NA	-0.1465	0.07977	0.06623	0.03458	NA	NA	-0.1219	0.006753	8.367e-73	3.377e-16
rs11826246	11	88602111	51	G	A	continuous-1727	Ease of skin tanning	0.2594	NA	NA	0.02873	0.02473	0.2455	0.1181	NA	NA	-0.2176	0.07014	0.001921	0.06805	NA	NA	0.03887	0.03083	0.2074	0.1765	NA	NA	-0.02688	0.0354	0.4476	0.03018	NA	NA	-0.1472	0.007442	4.276e-87	0.06803	NA	NA	-0.1474	0.07974	0.06449	0.0345	NA	NA	-0.1214	0.006757	3.437e-72	7.505e-17
rs60296648	11	88604438	51	A	G	continuous-1727	Ease of skin tanning	0.2696	NA	NA	0.0344	0.0244	0.1585	0.144	NA	NA	-0.2232	0.0649	0.0005837	0.08589	NA	NA	0.03955	0.02811	0.1595	0.2217	NA	NA	-0.01957	0.03245	0.5465	0.03027	NA	NA	-0.1466	0.007432	1.216e-86	0.06873	NA	NA	-0.1482	0.07891	0.06043	0.03532	NA	NA	-0.118	0.006682	9.422e-70	2.016e-19
rs72643340	11	88605077	51	G	T	continuous-1727	Ease of skin tanning	0.2602	NA	NA	0.02961	0.02473	0.2312	0.1424	NA	NA	-0.2259	0.06522	0.0005327	0.0857	NA	NA	0.03982	0.02816	0.1574	0.2215	NA	NA	-0.01856	0.03246	0.5673	0.03026	NA	NA	-0.1465	0.007434	1.694e-86	0.06842	NA	NA	-0.1488	0.07901	0.05971	0.0352	NA	NA	-0.1185	0.006691	3.179e-70	9.543e-19
rs4390344	11	88606591	51	G	A	continuous-1727	Ease of skin tanning	0.2602	NA	NA	0.02956	0.02473	0.232	0.1424	NA	NA	-0.2259	0.06522	0.0005335	0.08569	NA	NA	0.03995	0.02816	0.1561	0.2215	NA	NA	-0.01869	0.03245	0.5648	0.03026	NA	NA	-0.1466	0.007433	1.353e-86	0.06842	NA	NA	-0.1487	0.07902	0.05983	0.0352	NA	NA	-0.1186	0.006691	2.624e-70	9.213e-19
rs72643341	11	88611418	51	C	T	continuous-1727	Ease of skin tanning	0.2661	NA	NA	0.02249	0.02458	0.3603	0.1441	NA	NA	-0.2358	0.06502	0.0002876	0.08582	NA	NA	0.03952	0.02812	0.1599	0.2219	NA	NA	-0.01984	0.03244	0.5409	0.03027	NA	NA	-0.1466	0.007433	1.197e-86	0.06874	NA	NA	-0.1477	0.07907	0.0617	0.03528	NA	NA	-0.1192	0.006686	4.704e-71	3.349e-18
rs72643342	11	88611683	51	T	C	continuous-1727	Ease of skin tanning	0.2661	NA	NA	0.02252	0.02459	0.3597	0.1441	NA	NA	-0.2358	0.06502	0.0002882	0.08582	NA	NA	0.03954	0.02812	0.1597	0.2219	NA	NA	-0.01985	0.03244	0.5405	0.03027	NA	NA	-0.1466	0.007433	1.191e-86	0.06875	NA	NA	-0.1478	0.07906	0.06153	0.03528	NA	NA	-0.1192	0.006686	4.714e-71	3.318e-18
11:88614662_TAAA_T	11	88614662	51	TAAA	T	continuous-1727	Ease of skin tanning	0.4044	NA	NA	-0.009601	0.02283	0.6741	0.156	NA	NA	-0.2226	0.06336	0.0004425	0.08743	NA	NA	0.03573	0.02806	0.203	0.2213	NA	NA	-0.01932	0.03247	0.5517	0.03019	NA	NA	-0.1478	0.007479	7.127e-87	0.08626	NA	NA	-0.1759	0.07412	0.01765	0.03683	NA	NA	-0.1212	0.006675	1.12e-73	5.903e-16
rs78220849	11	88618388	51	C	G	continuous-1727	Ease of skin tanning	0.2346	NA	NA	-0.003004	0.02544	0.906	0.1185	NA	NA	-0.2137	0.07017	0.002322	0.07132	NA	NA	0.03406	0.03011	0.258	0.177	NA	NA	-0.03087	0.03535	0.3826	0.03019	NA	NA	-0.1465	0.007442	2.785e-86	0.06636	NA	NA	-0.1529	0.08118	0.05968	0.03429	NA	NA	-0.1237	0.006763	1.041e-74	2.639e-13
rs74700251	11	88619439	51	C	G	continuous-1727	Ease of skin tanning	0.2288	NA	NA	0.003061	0.02565	0.905	0.1167	NA	NA	-0.202	0.07048	0.00416	0.07161	NA	NA	0.03548	0.03011	0.2386	0.1769	NA	NA	-0.03192	0.03536	0.3666	0.03017	NA	NA	-0.1468	0.007444	1.466e-86	0.06568	NA	NA	-0.1599	0.08117	0.04886	0.03421	NA	NA	-0.1235	0.00677	2.137e-74	9.432e-14
rs4488200	11	88622381	51	G	T	continuous-1727	Ease of skin tanning	0.2396	NA	NA	0.008149	0.0252	0.7464	0.1173	NA	NA	-0.2152	0.07037	0.002229	0.07176	NA	NA	0.03479	0.03003	0.2467	0.1772	NA	NA	-0.0319	0.03532	0.3664	0.03021	NA	NA	-0.1472	0.007438	3.41e-87	0.06869	NA	NA	-0.1574	0.07981	0.04863	0.03438	NA	NA	-0.1233	0.006755	1.736e-74	1.611e-14
rs72643344	11	88622876	51	A	G	continuous-1727	Ease of skin tanning	0.2297	NA	NA	0.003047	0.02561	0.9053	0.1406	NA	NA	-0.2112	0.06568	0.001301	0.0769	NA	NA	0.04658	0.02907	0.1091	0.2215	NA	NA	-0.02255	0.03233	0.4855	0.03024	NA	NA	-0.1464	0.007437	3.128e-86	0.06573	NA	NA	-0.1505	0.08101	0.06316	0.03468	NA	NA	-0.1211	0.006722	1.456e-72	1.003e-15
rs56780745	11	88623394	51	A	G	continuous-1727	Ease of skin tanning	0.1825	NA	NA	-0.009715	0.02819	0.7304	0.06094	NA	NA	-0.245	0.09091	0.007034	0.05047	NA	NA	0.04865	0.03545	0.1699	0.1431	NA	NA	0.008682	0.03836	0.821	0.0244	NA	NA	-0.1441	0.008253	2.954e-68	0.05684	NA	NA	-0.1897	0.08802	0.03112	0.02745	NA	NA	-0.121	0.007524	3.536e-58	1.099e-11
rs11021655	11	88623990	51	C	A	continuous-1727	Ease of skin tanning	0.436	NA	NA	0.003052	0.02174	0.8884	0.1354	NA	NA	-0.2012	0.06676	0.00258	0.07207	NA	NA	0.03387	0.02998	0.2587	0.1783	NA	NA	-0.03196	0.03528	0.365	0.03032	NA	NA	-0.1477	0.00743	5.419e-88	0.08223	NA	NA	-0.09775	0.07554	0.1957	0.03672	NA	NA	-0.1207	0.00666	2.352e-73	8.009e-16
rs11826329	11	88626655	51	G	C	continuous-1727	Ease of skin tanning	0.2515	NA	NA	0.001519	0.02476	0.9511	0.1201	NA	NA	-0.2249	0.0699	0.001293	0.07259	NA	NA	0.03385	0.02991	0.2578	0.1776	NA	NA	-0.03262	0.03528	0.3552	0.03022	NA	NA	-0.1472	0.007437	3.379e-87	0.06966	NA	NA	-0.147	0.07984	0.06556	0.03454	NA	NA	-0.1235	0.006743	6.045e-75	3.65e-14
rs16915069	11	88629399	51	A	G	continuous-1727	Ease of skin tanning	0.239	NA	NA	0.006665	0.02523	0.7916	0.1406	NA	NA	-0.2233	0.0658	0.0006914	0.08557	NA	NA	0.04189	0.02802	0.1349	0.2227	NA	NA	-0.02162	0.0322	0.5018	0.03031	NA	NA	-0.1471	0.007429	3.102e-87	0.06901	NA	NA	-0.1552	0.07911	0.04973	0.03502	NA	NA	-0.1209	0.006693	6.376e-73	1.311e-16
rs693008	11	88631204	51	A	G	continuous-1727	Ease of skin tanning	0.5744	NA	NA	0.01149	0.02235	0.6072	0.8469	NA	NA	0.177	0.06181	0.004193	0.9068	NA	NA	-0.01201	0.0263	0.648	0.8054	NA	NA	0.02806	0.03411	0.4107	0.9517	NA	NA	0.1174	0.005938	4.598e-87	0.8679	NA	NA	0.08749	0.05856	0.1352	0.9455	NA	NA	0.1033	0.005486	4.18e-79	3.337e-09
rs906666	11	88631915	51	T	C	continuous-1727	Ease of skin tanning	0.2359	NA	NA	-0.01225	0.02532	0.6284	0.1179	NA	NA	-0.2241	0.07043	0.001461	0.07251	NA	NA	0.036	0.02986	0.228	0.1783	NA	NA	-0.03305	0.03522	0.3479	0.03031	NA	NA	-0.1465	0.007425	1.217e-86	0.07032	NA	NA	-0.1529	0.07936	0.0541	0.03446	NA	NA	-0.1243	0.006744	8.367e-76	6.386e-13
rs138455200	11	88634308	51	T	C	continuous-1727	Ease of skin tanning	0.2443	NA	NA	-0.01073	0.02492	0.6669	0.1195	NA	NA	-0.2204	0.06998	0.001638	0.08069	NA	NA	0.03252	0.02883	0.2593	0.1789	NA	NA	-0.03165	0.03513	0.3675	0.03032	NA	NA	-0.1465	0.007424	1.077e-86	0.07104	NA	NA	-0.152	0.07861	0.05322	0.03471	NA	NA	-0.1234	0.006721	2.666e-75	2.37e-13
rs74588346	11	88634471	51	T	C	continuous-1727	Ease of skin tanning	0.2193	NA	NA	-0.01631	0.02602	0.5308	0.1157	NA	NA	-0.1997	0.07084	0.004823	0.07201	NA	NA	0.03696	0.02992	0.2168	0.1784	NA	NA	-0.03383	0.03517	0.3362	0.03025	NA	NA	-0.1463	0.007431	2.903e-86	0.06696	NA	NA	-0.1591	0.08039	0.04781	0.0342	NA	NA	-0.1246	0.006763	9.32e-76	2.972e-12
rs4753770	11	88639509	51	T	A	continuous-1727	Ease of skin tanning	0.2236	NA	NA	-0.01689	0.02606	0.5169	0.1146	NA	NA	-0.2001	0.07097	0.004802	0.07187	NA	NA	0.03718	0.02991	0.2138	0.1785	NA	NA	-0.03442	0.03516	0.3276	0.03022	NA	NA	-0.1465	0.007435	2.154e-86	0.0671	NA	NA	-0.1459	0.08037	0.06957	0.03421	NA	NA	-0.1247	0.006766	8.271e-76	3.234e-12
rs1508688	11	88641459	51	C	G	continuous-1727	Ease of skin tanning	0.3088	NA	NA	-0.01012	0.02333	0.6643	0.1494	NA	NA	-0.2162	0.06374	0.0006953	0.07741	NA	NA	0.04748	0.02879	0.09911	0.2229	NA	NA	-0.02257	0.0321	0.4821	0.03043	NA	NA	-0.1464	0.007413	8.03e-87	0.07951	NA	NA	-0.1621	0.07532	0.03138	0.03581	NA	NA	-0.1206	0.006647	1.511e-73	6.597e-16
rs626218	11	88645129	51	T	A	continuous-1727	Ease of skin tanning	0.6558	NA	NA	0.005522	0.0227	0.8078	0.8582	NA	NA	0.2053	0.06312	0.001144	0.9076	NA	NA	-0.01737	0.02632	0.5094	0.8079	NA	NA	0.02869	0.03426	0.4024	0.9533	NA	NA	0.117	0.006031	7.622e-84	0.8769	NA	NA	0.09891	0.05978	0.09802	0.948	NA	NA	0.1025	0.005568	1.153e-75	5.201e-10
rs72643348	11	88645211	51	G	A	continuous-1727	Ease of skin tanning	0.191	NA	NA	-0.02805	0.02745	0.3068	0.1135	NA	NA	-0.1947	0.07124	0.006274	0.07159	NA	NA	0.03996	0.02993	0.1818	0.1766	NA	NA	-0.03387	0.03532	0.3375	0.03021	NA	NA	-0.1462	0.007437	4.875e-86	0.06438	NA	NA	-0.165	0.08196	0.04412	0.03382	NA	NA	-0.1258	0.006793	1.477e-76	2.137e-11
rs2000820	11	88646439	51	C	T	continuous-1727	Ease of skin tanning	0.2104	NA	NA	-0.01429	0.02624	0.5861	0.1154	NA	NA	-0.2042	0.07065	0.003845	0.07189	NA	NA	0.03892	0.02984	0.1922	0.1769	NA	NA	-0.0343	0.03526	0.3308	0.03027	NA	NA	-0.1462	0.007427	2.605e-86	0.06722	NA	NA	-0.1618	0.08082	0.0453	0.03411	NA	NA	-0.1245	0.006763	1.171e-75	1.619e-12
rs541046	11	88647166	51	T	C	continuous-1727	Ease of skin tanning	0.6643	NA	NA	0.007023	0.02289	0.759	0.8597	NA	NA	0.2063	0.06334	0.001127	0.9078	NA	NA	-0.01841	0.02634	0.4846	0.8077	NA	NA	0.02946	0.03422	0.3894	0.9533	NA	NA	0.1171	0.006031	5.362e-84	0.8774	NA	NA	0.09831	0.05975	0.09988	0.9481	NA	NA	0.1027	0.00557	5.955e-76	6.559e-10
rs1508673	11	88647525	51	C	A	continuous-1727	Ease of skin tanning	0.2211	NA	NA	-0.006805	0.02581	0.7921	0.117	NA	NA	-0.2007	0.06993	0.004099	0.07186	NA	NA	0.03912	0.02984	0.1899	0.1766	NA	NA	-0.03368	0.03529	0.3398	0.03028	NA	NA	-0.1463	0.007426	2.115e-86	0.07091	NA	NA	-0.1675	0.07945	0.03501	0.03424	NA	NA	-0.1238	0.006754	4.896e-75	3.271e-13
rs56720222	11	88649122	51	A	G	continuous-1727	Ease of skin tanning	0.2196	NA	NA	-0.01066	0.02581	0.6795	0.1408	NA	NA	-0.2094	0.06545	0.001374	0.0771	NA	NA	0.05043	0.02882	0.08014	0.2207	NA	NA	-0.02241	0.03218	0.4862	0.03023	NA	NA	-0.1453	0.007431	3.704e-85	0.06747	NA	NA	-0.1586	0.08079	0.04967	0.03457	NA	NA	-0.121	0.006716	1.568e-72	6.35e-15
rs643324	11	88650200	51	A	G	continuous-1727	Ease of skin tanning	0.6331	NA	NA	-0.004157	0.02253	0.8536	0.8538	NA	NA	0.2102	0.06266	0.0007972	0.8915	NA	NA	-0.00106	0.02455	0.9656	0.736	NA	NA	0.0491	0.03031	0.1053	0.9516	NA	NA	0.1164	0.005932	1.03e-85	0.8664	NA	NA	0.05088	0.05912	0.3895	0.9454	NA	NA	0.1015	0.005449	1.767e-77	4.328e-10
rs34351791	11	88651928	51	T	TA	continuous-1727	Ease of skin tanning	0.6638	NA	NA	0.005631	0.0229	0.8058	0.8606	NA	NA	0.2072	0.06315	0.001033	0.9072	NA	NA	-0.02063	0.02638	0.4342	0.8111	NA	NA	0.02508	0.03435	0.4654	0.9535	NA	NA	0.1175	0.006047	3.719e-84	0.8775	NA	NA	0.09303	0.05976	0.1195	0.9482	NA	NA	0.1027	0.005584	1.359e-75	2.393e-10
rs644170	11	88662579	51	A	C	continuous-1727	Ease of skin tanning	0.3878	NA	NA	0.006434	0.02254	0.7753	0.8082	NA	NA	0.194	0.05739	0.0007244	0.9014	NA	NA	-0.02245	0.02555	0.3796	0.7614	NA	NA	0.017	0.0312	0.5857	0.9498	NA	NA	0.1091	0.005835	5.251e-78	0.8554	NA	NA	0.06041	0.05742	0.2928	0.9411	NA	NA	0.09498	0.005384	1.164e-69	5.392e-10
rs6483520	11	88662658	51	G	A	continuous-1727	Ease of skin tanning	0.4495	NA	NA	0.01611	0.02169	0.4578	0.1651	NA	NA	-0.1959	0.06141	0.001422	0.07832	NA	NA	0.04209	0.02863	0.1416	0.2229	NA	NA	-0.02177	0.03204	0.4969	0.03378	NA	NA	-0.1324	0.007072	3.009e-78	0.09027	NA	NA	-0.08931	0.0727	0.2193	0.04065	NA	NA	-0.1071	0.006354	9.715e-64	4.141e-16
rs4753777	11	88663753	51	G	A	continuous-1727	Ease of skin tanning	0.2201	NA	NA	-0.01039	0.02577	0.6867	0.1415	NA	NA	-0.2091	0.06539	0.001384	0.07764	NA	NA	0.04547	0.02872	0.1134	0.2213	NA	NA	-0.01988	0.03213	0.536	0.03191	NA	NA	-0.1337	0.007267	1.323e-75	0.06805	NA	NA	-0.1351	0.08033	0.09255	0.0362	NA	NA	-0.1122	0.006592	6.033e-65	1.099e-12
rs78860288	11	88664284	51	A	G	continuous-1727	Ease of skin tanning	0.2201	NA	NA	-0.01039	0.02577	0.6867	0.1416	NA	NA	-0.2098	0.0654	0.001333	0.07764	NA	NA	0.04533	0.02872	0.1145	0.2212	NA	NA	-0.01972	0.03213	0.5393	0.03193	NA	NA	-0.134	0.007264	6.284e-76	0.06845	NA	NA	-0.1352	0.08014	0.09155	0.03623	NA	NA	-0.1124	0.00659	3.088e-65	9.925e-13
11:88665878_TAAG_T	11	88665878	51	TAAG	T	continuous-1727	Ease of skin tanning	0.1755	NA	NA	-0.02426	0.02853	0.3952	0.05975	NA	NA	-0.2489	0.09169	0.006633	0.05048	NA	NA	0.04301	0.03521	0.2219	0.1426	NA	NA	0.008505	0.03816	0.8236	0.02441	NA	NA	-0.1441	0.008257	3.503e-68	0.05588	NA	NA	-0.1885	0.08841	0.03304	0.02737	NA	NA	-0.1223	0.00753	2.792e-59	1.288e-10
rs16915127	11	88667039	51	G	A	continuous-1727	Ease of skin tanning	0.2112	NA	NA	-0.01282	0.02614	0.6239	0.1393	NA	NA	-0.212	0.06574	0.001261	0.07718	NA	NA	0.04521	0.02874	0.1158	0.2215	NA	NA	-0.0208	0.03204	0.5162	0.03016	NA	NA	-0.1457	0.007438	2.18e-85	0.0664	NA	NA	-0.134	0.0808	0.09735	0.03441	NA	NA	-0.1215	0.006725	5.613e-73	2.129e-14
rs4753778	11	88669050	51	A	T	continuous-1727	Ease of skin tanning	0.4298	NA	NA	-0.01626	0.02188	0.4573	0.1347	NA	NA	-0.1818	0.06693	0.006588	0.07283	NA	NA	0.03259	0.02979	0.274	0.1789	NA	NA	-0.03208	0.03519	0.3619	0.03222	NA	NA	-0.1445	0.007221	4.502e-89	0.08214	NA	NA	-0.07972	0.07549	0.291	0.03849	NA	NA	-0.1207	0.00651	9.073e-77	3.249e-13
rs16915130	11	88670423	51	T	C	continuous-1727	Ease of skin tanning	0.2259	NA	NA	-0.01802	0.02588	0.4863	0.1183	NA	NA	-0.2223	0.07083	0.001699	0.07245	NA	NA	0.0366	0.03002	0.2228	0.1763	NA	NA	-0.02937	0.0356	0.4093	0.03033	NA	NA	-0.148	0.007456	9.877e-88	0.06807	NA	NA	-0.1345	0.08187	0.1004	0.03435	NA	NA	-0.126	0.006784	5.967e-77	1.284e-12
rs80199687	11	88672470	51	T	C	continuous-1727	Ease of skin tanning	0.2128	NA	NA	-0.02774	0.02695	0.3033	0.1417	NA	NA	-0.2242	0.06653	0.0007497	0.06594	NA	NA	0.05973	0.0319	0.06117	0.2166	NA	NA	-0.01869	0.03322	0.5737	0.03002	NA	NA	-0.1494	0.007508	3.606e-88	0.06798	NA	NA	-0.1376	0.08286	0.09683	0.03407	NA	NA	-0.1272	0.006839	3.651e-77	1.273e-13
rs11827191	11	88673461	51	G	A	continuous-1727	Ease of skin tanning	0.2323	NA	NA	-0.01983	0.02653	0.4549	0.1422	NA	NA	-0.2293	0.06629	0.0005419	0.06587	NA	NA	0.06035	0.032	0.05926	0.2157	NA	NA	-0.01754	0.03331	0.5984	0.02979	NA	NA	-0.1497	0.00754	1.154e-87	0.07476	NA	NA	-0.1656	0.08126	0.04156	0.03409	NA	NA	-0.1267	0.006857	3.147e-76	2.392e-14
rs116519400	11	88674741	51	A	G	continuous-1727	Ease of skin tanning	0.3025	NA	NA	-0.02378	0.02433	0.3283	0.164	NA	NA	-0.229	0.06358	0.0003164	0.0825	NA	NA	0.04765	0.02886	0.09868	0.2809	NA	NA	-0.02416	0.0307	0.4314	0.04941	NA	NA	-0.1399	0.006013	7.89e-120	0.0865	NA	NA	-0.2174	0.0754	0.00393	0.05445	NA	NA	-0.1241	0.005587	3e-109	1.355e-14
rs375483481	11	88683519	51	A	AGTGT	continuous-1727	Ease of skin tanning	0.2335	NA	NA	-0.0213	0.02713	0.4324	0.6541	NA	NA	-0.114	0.04815	0.01791	0.7551	NA	NA	-0.009327	0.01978	0.6373	0.7282	NA	NA	0.06319	0.03308	0.05613	0.6611	NA	NA	-0.07967	0.002858	4.499e-171	0.6345	NA	NA	0.07608	0.04422	0.08534	0.6584	NA	NA	-0.07613	0.002793	1.212e-163	5.111e-09
11:88757017_CTAAA_C	11	88757017	51	CTAAA	C	continuous-1727	Ease of skin tanning	0.8184	NA	NA	-0.05258	0.03033	0.08301	0.8761	NA	NA	0.1227	0.07048	0.08176	0.7868	NA	NA	0.04066	0.02186	0.06284	0.8079	NA	NA	-0.09	0.03976	0.02359	0.9194	NA	NA	0.09679	0.005126	1.592e-79	0.8885	NA	NA	0.003307	0.06842	0.9615	0.9152	NA	NA	0.08703	0.004863	1.26e-71	9.114e-10
rs7125528	11	88758178	51	C	T	continuous-1727	Ease of skin tanning	0.2203	NA	NA	-0.007875	0.02571	0.7593	0.03222	NA	NA	-0.1991	0.1232	0.1061	0.01473	NA	NA	0.1542	0.06352	0.01518	0.06026	NA	NA	0.02079	0.05666	0.7137	0.01379	NA	NA	-0.1242	0.01089	3.966e-30	0.04757	NA	NA	-0.2758	0.09388	0.003305	0.01648	NA	NA	-0.09909	0.009672	1.249e-24	4.721e-08
rs7121916	11	88758591	51	A	G	continuous-1727	Ease of skin tanning	0.2445	NA	NA	-0.004316	0.02474	0.8615	0.03549	NA	NA	-0.1984	0.1174	0.0911	0.0148	NA	NA	0.1577	0.06339	0.01285	0.06025	NA	NA	0.02082	0.05666	0.7133	0.01387	NA	NA	-0.1229	0.01085	1.011e-29	0.04879	NA	NA	-0.2812	0.09222	0.002295	0.01684	NA	NA	-0.09674	0.009589	6.145e-24	1.51e-08
rs7121922	11	88758601	51	A	C	continuous-1727	Ease of skin tanning	0.2447	NA	NA	-0.001929	0.02475	0.9379	0.03708	NA	NA	-0.169	0.115	0.1418	0.01513	NA	NA	0.1427	0.06272	0.02292	0.0623	NA	NA	0.005181	0.05546	0.9256	0.01556	NA	NA	-0.1221	0.01026	1.253e-32	0.04867	NA	NA	-0.2836	0.09235	0.002135	0.01848	NA	NA	-0.09834	0.009167	7.489e-27	3.405e-08
rs7125869	11	88759089	51	T	C	continuous-1727	Ease of skin tanning	0.2749	NA	NA	0.01052	0.02412	0.6627	0.03747	NA	NA	-0.1942	0.1158	0.09355	0.01511	NA	NA	0.1485	0.06328	0.01893	0.0603	NA	NA	0.02031	0.05686	0.7209	0.01384	NA	NA	-0.126	0.01088	5.445e-31	0.05134	NA	NA	-0.2764	0.09106	0.002403	0.01715	NA	NA	-0.0962	0.009572	9.173e-24	9.274e-10
rs12224528	11	88779636	51	C	T	continuous-1727	Ease of skin tanning	0.2277	NA	NA	-0.0003169	0.02634	0.9904	0.04165	NA	NA	-0.004317	0.1089	0.9684	0.02437	NA	NA	0.05862	0.05024	0.2433	0.039	NA	NA	-0.0609	0.0702	0.3857	0.01217	NA	NA	-0.1575	0.01162	6.951e-42	0.05053	NA	NA	0.007257	0.08988	0.9356	0.01508	NA	NA	-0.1197	0.01017	5.845e-32	4.394e-09
rs7115031	11	88785506	51	G	A	continuous-1727	Ease of skin tanning	0.2309	NA	NA	-0.03003	0.02643	0.2558	0.7393	NA	NA	0.0753	0.04918	0.1258	0.712	NA	NA	-0.009233	0.01707	0.5885	0.8075	NA	NA	0.02712	0.03351	0.4184	0.8242	NA	NA	0.09973	0.003341	8.863e-196	0.7001	NA	NA	0.1065	0.04405	0.01564	0.8151	NA	NA	0.09317	0.003223	9.229e-184	8.003e-13
rs10830203	11	88786111	51	G	A	continuous-1727	Ease of skin tanning	0.3986	NA	NA	0.01698	0.02261	0.4526	0.05698	NA	NA	-0.07925	0.09468	0.4026	0.02529	NA	NA	0.05283	0.04946	0.2854	0.03961	NA	NA	-0.06627	0.06971	0.3418	0.01298	NA	NA	-0.1558	0.01126	1.575e-43	0.08572	NA	NA	-0.05004	0.07217	0.488	0.01789	NA	NA	-0.1121	0.009639	3.092e-31	1.183e-11
rs11018443	11	88787788	51	A	C	continuous-1727	Ease of skin tanning	0.2347	NA	NA	-0.03204	0.02628	0.2228	0.7399	NA	NA	0.07965	0.04913	0.105	0.713	NA	NA	-0.008646	0.01707	0.6125	0.8074	NA	NA	0.0321	0.03352	0.3382	0.8275	NA	NA	0.09886	0.003358	1.701e-190	0.6999	NA	NA	0.1052	0.04395	0.01669	0.8183	NA	NA	0.09233	0.003238	7.356e-179	1.397e-12
rs11018444	11	88787800	51	A	C	continuous-1727	Ease of skin tanning	0.2314	NA	NA	-0.03183	0.02637	0.2274	0.7397	NA	NA	0.08151	0.04916	0.09727	0.7126	NA	NA	-0.008353	0.01706	0.6244	0.8072	NA	NA	0.02918	0.03342	0.3826	0.8243	NA	NA	0.09976	0.003341	6.384e-196	0.6998	NA	NA	0.1058	0.04393	0.01607	0.8152	NA	NA	0.09323	0.003222	4.685e-184	8.476e-13
rs4753213	11	88789680	51	T	A	continuous-1727	Ease of skin tanning	0.2318	NA	NA	-0.0318	0.0264	0.2283	0.7408	NA	NA	0.08256	0.04921	0.09341	0.713	NA	NA	-0.01015	0.01709	0.5525	0.8089	NA	NA	0.03107	0.03365	0.3558	0.8246	NA	NA	0.1003	0.003346	2.914e-197	0.7114	NA	NA	0.1159	0.04516	0.01026	0.8156	NA	NA	0.09371	0.003228	2.724e-185	4.059e-13
rs1892879	11	88791259	51	A	C	continuous-1727	Ease of skin tanning	0.2318	NA	NA	-0.03243	0.02641	0.2194	0.7409	NA	NA	0.08245	0.04922	0.09394	0.713	NA	NA	-0.01013	0.0171	0.5535	0.8089	NA	NA	0.03102	0.03366	0.3568	0.8246	NA	NA	0.1003	0.003347	2.631e-197	0.7116	NA	NA	0.1164	0.04523	0.01005	0.8156	NA	NA	0.09374	0.003229	2.652e-185	3.634e-13
rs1942483	11	88792114	51	T	C	continuous-1727	Ease of skin tanning	0.2312	NA	NA	-0.03117	0.02646	0.2388	0.7404	NA	NA	0.07644	0.04924	0.1206	0.7146	NA	NA	-0.007235	0.01712	0.6726	0.8089	NA	NA	0.03092	0.03365	0.3582	0.8247	NA	NA	0.1002	0.003348	5.823e-197	0.7119	NA	NA	0.1207	0.04522	0.007586	0.8156	NA	NA	0.09382	0.00323	1.794e-185	1.235e-12
rs7108305	11	88792473	51	A	T	continuous-1727	Ease of skin tanning	0.4294	NA	NA	0.01928	0.02216	0.3844	0.06024	NA	NA	-0.1052	0.09287	0.2572	0.02519	NA	NA	0.05173	0.04933	0.2944	0.03944	NA	NA	-0.06755	0.06979	0.333	0.01299	NA	NA	-0.1578	0.01126	1.186e-44	0.08533	NA	NA	-0.08192	0.07173	0.2534	0.01824	NA	NA	-0.113	0.009598	5.158e-32	2.598e-12
rs4753001	11	88792601	51	A	C	continuous-1727	Ease of skin tanning	0.6628	NA	NA	-0.001552	0.02291	0.946	0.8009	NA	NA	0.04828	0.05248	0.3576	0.7395	NA	NA	-0.001278	0.01772	0.9425	0.8484	NA	NA	0.01836	0.0372	0.6217	0.8375	NA	NA	0.09178	0.003453	1.014e-155	0.7971	NA	NA	0.1096	0.04927	0.0261	0.8337	NA	NA	0.08586	0.003324	4.301e-147	1.035e-08
11:88793434_GTA_G	11	88793434	51	GTA	G	continuous-1727	Ease of skin tanning	0.4844	NA	NA	-0.03664	0.02237	0.1015	0.7562	NA	NA	0.1148	0.05124	0.02505	0.8327	NA	NA	-0.02147	0.0216	0.3202	0.7926	NA	NA	0.02219	0.03486	0.5244	0.8792	NA	NA	0.08542	0.004085	4.362e-97	0.8521	NA	NA	0.1265	0.06078	0.03733	0.8732	NA	NA	0.07775	0.003906	3.763e-88	1.666e-10
rs4466834	11	88794824	51	C	T	continuous-1727	Ease of skin tanning	0.2313	NA	NA	-0.03203	0.02647	0.2263	0.7394	NA	NA	0.07743	0.04925	0.1159	0.7129	NA	NA	-0.01066	0.0171	0.5328	0.8093	NA	NA	0.03076	0.0337	0.3614	0.8235	NA	NA	0.1008	0.003343	6.083e-200	0.7117	NA	NA	0.1193	0.04523	0.00836	0.8145	NA	NA	0.09426	0.003225	9.868e-188	2.338e-13
rs79192067	11	88797167	51	C	T	continuous-1727	Ease of skin tanning	0.321	NA	NA	-0.003773	0.02349	0.8724	0.05124	NA	NA	-0.1043	0.09878	0.2911	0.02491	NA	NA	0.05545	0.04945	0.2621	0.03893	NA	NA	-0.06682	0.07016	0.3409	0.0129	NA	NA	-0.1556	0.01129	3.318e-43	0.07972	NA	NA	-0.07556	0.07326	0.3024	0.01692	NA	NA	-0.1178	0.009734	1.089e-33	3.661e-09
rs34749698	11	88799731	51	T	C	continuous-1727	Ease of skin tanning	0.02769	NA	NA	0.05166	0.07115	0.4678	0.2036	NA	NA	0.142	0.05338	0.007792	0.1033	NA	NA	-0.002679	0.02634	0.919	0.2124	NA	NA	-0.05741	0.03352	0.08673	0.2707	NA	NA	0.108	0.002896	3.876e-304	0.1772	NA	NA	0.02269	0.0518	0.6614	0.2643	NA	NA	0.1052	0.002858	9.789e-297	1.587e-08
11:88815517_C_CA	11	88815517	51	C	CA	continuous-1727	Ease of skin tanning	0.2099	NA	NA	0.03709	0.02716	0.172	0.09045	NA	NA	0.01792	0.07758	0.8173	0.08134	NA	NA	0.0264	0.03011	0.3807	0.1132	NA	NA	-0.0212	0.04372	0.6277	0.04183	NA	NA	-0.1229	0.007053	5.607e-68	0.08905	NA	NA	-0.1019	0.07576	0.1784	0.04502	NA	NA	-0.1032	0.006534	3.656e-56	2.008e-11
rs371703956	11	88826555	51	A	AAGC	continuous-1727	Ease of skin tanning	0.2487	NA	NA	0.02297	0.02537	0.3653	0.0427	NA	NA	-0.138	0.1092	0.2065	0.03554	NA	NA	-0.01777	0.042	0.6722	0.06215	NA	NA	-0.02074	0.05547	0.7085	0.01631	NA	NA	-0.1404	0.01008	3.724e-44	0.04842	NA	NA	-0.1149	0.09515	0.2273	0.01961	NA	NA	-0.1112	0.008948	1.893e-35	2.255e-08
rs7101462	11	88843478	51	A	G	continuous-1727	Ease of skin tanning	0.2643	NA	NA	0.01153	0.02551	0.6514	0.03092	NA	NA	-0.3074	0.1319	0.01978	0.009824	NA	NA	-0.03295	0.1062	0.7562	0.008574	NA	NA	-0.1443	0.18	0.4228	0.01455	NA	NA	-0.1763	0.01211	5.315e-48	0.04698	NA	NA	-0.1366	0.1013	0.1773	0.0173	NA	NA	-0.1417	0.01077	1.473e-39	6.025e-09
rs199960361	11	88845966	51	C	CAT	continuous-1727	Ease of skin tanning	0.1677	NA	NA	0.01494	0.02989	0.6172	0.1309	NA	NA	-0.1265	0.07405	0.08767	0.305	NA	NA	-0.01996	0.01925	0.2998	0.3026	NA	NA	0.015	0.03444	0.6631	0.09842	NA	NA	-0.1088	0.004706	2.79e-118	0.09475	NA	NA	-0.01175	0.07628	0.8776	0.104	NA	NA	-0.09892	0.004464	8.86e-109	3.344e-09
rs11018481	11	88851200	51	C	T	continuous-1727	Ease of skin tanning	0.08751	NA	NA	0.02418	0.03887	0.5338	0.02964	NA	NA	-0.04026	0.1278	0.7527	0.02437	NA	NA	0.06799	0.05168	0.1883	0.03655	NA	NA	-0.04982	0.07307	0.4954	0.009045	NA	NA	-0.1734	0.01363	4.451e-37	0.03054	NA	NA	0.01729	0.1128	0.8781	0.01044	NA	NA	-0.1338	0.01218	4.46e-28	2.465e-08
rs10830214	11	88852920	51	T	C	continuous-1727	Ease of skin tanning	0.08615	NA	NA	0.03187	0.03908	0.4147	0.02969	NA	NA	-0.04755	0.1282	0.7106	0.02399	NA	NA	0.07021	0.05172	0.1747	0.03575	NA	NA	-0.04222	0.07401	0.5683	0.009488	NA	NA	-0.1655	0.0132	4.57e-36	0.03027	NA	NA	0.02598	0.1123	0.817	0.01084	NA	NA	-0.1285	0.01188	2.683e-27	3.501e-08
rs34066282	11	88853407	51	C	T	continuous-1727	Ease of skin tanning	0.08615	NA	NA	0.03185	0.03908	0.415	0.02969	NA	NA	-0.04736	0.1281	0.7117	0.024	NA	NA	0.07014	0.05172	0.175	0.03575	NA	NA	-0.04222	0.07402	0.5684	0.009488	NA	NA	-0.1655	0.0132	4.547e-36	0.03027	NA	NA	0.02604	0.1123	0.8167	0.01084	NA	NA	-0.1285	0.01188	2.666e-27	3.513e-08
rs11018482	11	88856314	51	C	T	continuous-1727	Ease of skin tanning	0.08285	NA	NA	0.03614	0.03953	0.3606	0.02898	NA	NA	-0.02852	0.1294	0.8256	0.02402	NA	NA	0.07089	0.05175	0.1708	0.03563	NA	NA	-0.04095	0.0741	0.5806	0.008466	NA	NA	-0.1682	0.01396	2.146e-33	0.02978	NA	NA	0.01555	0.1131	0.8906	0.009819	NA	NA	-0.127	0.01244	1.801e-24	2.478e-08
rs1942489	11	88859485	51	G	T	continuous-1727	Ease of skin tanning	0.08288	NA	NA	0.03596	0.03953	0.3629	0.02896	NA	NA	-0.02785	0.1295	0.8297	0.02402	NA	NA	0.07077	0.05176	0.1716	0.03562	NA	NA	-0.04114	0.07414	0.579	0.008449	NA	NA	-0.1681	0.01398	2.486e-33	0.03014	NA	NA	-0.00415	0.1127	0.9706	0.009804	NA	NA	-0.1272	0.01245	1.665e-24	3.1e-08
rs1942488	11	88859737	51	A	T	continuous-1727	Ease of skin tanning	0.08287	NA	NA	0.03596	0.03953	0.3629	0.02896	NA	NA	-0.0277	0.1295	0.8306	0.02402	NA	NA	0.07079	0.05177	0.1715	0.03562	NA	NA	-0.04121	0.07415	0.5783	0.00845	NA	NA	-0.1682	0.01398	2.369e-33	0.03014	NA	NA	-0.004117	0.1127	0.9709	0.009805	NA	NA	-0.1272	0.01245	1.604e-24	3.067e-08
rs7929454	11	88862000	51	T	G	continuous-1727	Ease of skin tanning	0.2367	NA	NA	0.05078	0.02577	0.04877	0.05101	NA	NA	-0.09859	0.09626	0.3057	0.04018	NA	NA	-0.02906	0.04039	0.4719	0.06508	NA	NA	-0.0324	0.05421	0.55	0.01823	NA	NA	-0.129	0.009831	2.511e-39	0.04803	NA	NA	-0.1955	0.09707	0.04404	0.02144	NA	NA	-0.1013	0.008764	7.044e-31	2.787e-09
rs78169709	11	88873625	51	C	T	continuous-1727	Ease of skin tanning	0.06218	NA	NA	-0.003027	0.04562	0.9471	0.02197	NA	NA	0.06899	0.1494	0.6441	0.0317	NA	NA	0.06035	0.04661	0.1953	0.03484	NA	NA	-0.04077	0.07625	0.5929	0.005709	NA	NA	-0.2344	0.01775	7.949e-40	0.02612	NA	NA	0.06666	0.1234	0.5891	0.007048	NA	NA	-0.1631	0.01508	2.865e-27	1.272e-11
rs10765189	11	88874884	51	C	T	continuous-1727	Ease of skin tanning	0.3202	NA	NA	-0.008892	0.02393	0.7102	0.2636	NA	NA	0.1078	0.04865	0.02672	0.1545	NA	NA	-0.004857	0.02174	0.8232	0.1985	NA	NA	-0.05719	0.03426	0.09505	0.3377	NA	NA	0.07347	0.002707	2.902e-162	0.277	NA	NA	-0.01259	0.04313	0.7704	0.3331	NA	NA	0.07029	0.002652	8.971e-155	4.855e-08
rs4121745	11	88874930	51	A	G	continuous-1727	Ease of skin tanning	0.8077	NA	NA	-0.05961	0.02765	0.03106	0.8137	NA	NA	0.08154	0.05444	0.1342	0.7146	NA	NA	-0.003604	0.01731	0.8351	0.8091	NA	NA	0.03052	0.03453	0.3767	0.858	NA	NA	0.1167	0.003669	3.487e-222	0.8277	NA	NA	0.0917	0.05391	0.08891	0.8545	NA	NA	0.1077	0.003525	4.495e-205	9.306e-18
rs140877336	11	88876577	51	G	T	continuous-1727	Ease of skin tanning	0.05821	NA	NA	0.1024	0.04594	0.02576	0.0315	NA	NA	-0.01095	0.1232	0.9292	0.02863	NA	NA	0.07652	0.04683	0.1023	0.0369	NA	NA	-0.04094	0.07242	0.5719	0.01067	NA	NA	-0.1706	0.01246	1.101e-42	0.02466	NA	NA	-0.05442	0.1257	0.665	0.01175	NA	NA	-0.1336	0.0114	1.04e-31	2.611e-11
rs35483349	11	88876856	51	A	AT	continuous-1727	Ease of skin tanning	0.1776	NA	NA	-0.03854	0.02851	0.1765	0.2561	NA	NA	0.1319	0.04983	0.008111	0.1571	NA	NA	-0.00827	0.02149	0.7003	0.1978	NA	NA	-0.06143	0.03416	0.07211	0.343	NA	NA	0.07255	0.002699	3.509e-159	0.2503	NA	NA	0.02092	0.04477	0.6403	0.3366	NA	NA	0.06955	0.00265	7.623e-152	8.359e-09
rs11018508	11	88877686	51	G	A	continuous-1727	Ease of skin tanning	0.1783	NA	NA	-0.03805	0.02837	0.1798	0.2532	NA	NA	0.128	0.0497	0.01002	0.1547	NA	NA	-0.008614	0.02163	0.6905	0.1955	NA	NA	-0.05566	0.03429	0.1046	0.3409	NA	NA	0.07366	0.002694	1.331e-164	0.2502	NA	NA	0.02624	0.04446	0.5551	0.3345	NA	NA	0.07067	0.002645	2.802e-157	1.291e-08
rs1942492	11	88878204	51	C	T	continuous-1727	Ease of skin tanning	0.5619	NA	NA	-0.0337	0.02197	0.1251	0.7935	NA	NA	0.08505	0.05272	0.1067	0.7025	NA	NA	-0.001166	0.01704	0.9455	0.8065	NA	NA	0.03016	0.03407	0.3761	0.8571	NA	NA	0.1174	0.003652	6.967e-227	0.7914	NA	NA	0.06231	0.05022	0.2147	0.8505	NA	NA	0.1073	0.00349	1.039e-207	4.707e-19
rs11018509	11	88879205	51	T	A	continuous-1727	Ease of skin tanning	0.1787	NA	NA	-0.03889	0.02839	0.1707	0.2535	NA	NA	0.1331	0.0495	0.007185	0.1576	NA	NA	-0.007227	0.02149	0.7367	0.1959	NA	NA	-0.05854	0.03427	0.0876	0.3406	NA	NA	0.0716	0.002694	1.421e-155	0.252	NA	NA	0.02237	0.04422	0.613	0.3343	NA	NA	0.06867	0.002645	1.419e-148	1.769e-08
rs756665028	11	88879911	51	CACAT	C	continuous-1727	Ease of skin tanning	0.5228	NA	NA	-0.0295	0.02215	0.183	0.7737	NA	NA	0.07385	0.05201	0.1556	0.6817	NA	NA	0.00234	0.01685	0.8896	0.8027	NA	NA	0.02538	0.03396	0.4548	0.835	NA	NA	0.1003	0.003581	1.445e-172	0.7696	NA	NA	0.07426	0.05012	0.1384	0.8283	NA	NA	0.09212	0.003426	3.017e-159	2.909e-13
rs7127310	11	88881951	51	G	C	continuous-1727	Ease of skin tanning	0.5658	NA	NA	-0.02947	0.0219	0.1784	0.7913	NA	NA	0.08112	0.05255	0.1226	0.6894	NA	NA	0.00146	0.01686	0.931	0.8027	NA	NA	0.02856	0.0339	0.3995	0.8552	NA	NA	0.1183	0.003632	1.399e-232	0.7885	NA	NA	0.05719	0.04999	0.2526	0.8484	NA	NA	0.1082	0.00347	1.782e-213	9.166e-19
rs10830222	11	88882962	51	A	T	continuous-1727	Ease of skin tanning	0.2468	NA	NA	-0.02184	0.02475	0.3774	0.2607	NA	NA	0.1157	0.04878	0.01765	0.1573	NA	NA	-0.007038	0.0215	0.7434	0.1958	NA	NA	-0.05823	0.03422	0.08886	0.343	NA	NA	0.07238	0.002687	7.65e-160	0.2596	NA	NA	0.03252	0.04376	0.4574	0.3374	NA	NA	0.06933	0.002634	1.16e-152	3.718e-08
rs10741304	11	88882995	51	C	T	continuous-1727	Ease of skin tanning	0.8708	NA	NA	-0.03307	0.03218	0.3041	0.8773	NA	NA	0.1032	0.06458	0.1099	0.7837	NA	NA	0.01494	0.01891	0.4296	0.8512	NA	NA	0.03372	0.03821	0.3775	0.9188	NA	NA	0.1098	0.004677	6.128e-122	0.9121	NA	NA	0.1029	0.07003	0.1416	0.9155	NA	NA	0.1008	0.004445	9.098e-114	1.641e-08
rs10765192	11	88884329	51	G	A	continuous-1727	Ease of skin tanning	0.6297	NA	NA	-0.02932	0.02259	0.1944	0.8187	NA	NA	0.06906	0.05513	0.2103	0.7543	NA	NA	-0.01281	0.01816	0.4806	0.865	NA	NA	0.01464	0.04011	0.7151	0.863	NA	NA	0.1145	0.003718	2.819e-208	0.8195	NA	NA	0.03098	0.05175	0.5494	0.8584	NA	NA	0.1046	0.003566	2.647e-189	3.223e-18
11:88884714_TAAC_T	11	88884714	51	TAAC	T	continuous-1727	Ease of skin tanning	0.1788	NA	NA	-0.03967	0.02837	0.162	0.2539	NA	NA	0.1232	0.04953	0.01291	0.1495	NA	NA	-0.01208	0.02195	0.582	0.1956	NA	NA	-0.05783	0.03411	0.09007	0.3402	NA	NA	0.07482	0.0027	5.42e-169	0.2486	NA	NA	0.02899	0.04466	0.5162	0.3338	NA	NA	0.07173	0.002652	3.639e-161	4.029e-09
rs531198093	11	88886179	51	C	CA	continuous-1727	Ease of skin tanning	0.1856	NA	NA	-0.03825	0.0279	0.1704	0.2575	NA	NA	0.1212	0.04959	0.01449	0.1677	NA	NA	-0.01371	0.02097	0.5132	0.1951	NA	NA	-0.05424	0.03416	0.1124	0.3421	NA	NA	0.0732	0.002696	2.736e-162	0.2529	NA	NA	0.02747	0.04441	0.5362	0.3361	NA	NA	0.07002	0.002646	2.263e-154	4.288e-09
rs191505336	11	88886757	51	T	C	continuous-1727	Ease of skin tanning	0.09788	NA	NA	0.1169	0.03622	0.001244	0.03506	NA	NA	-0.01598	0.1168	0.8911	0.02916	NA	NA	0.08125	0.04622	0.07873	0.03745	NA	NA	-0.03817	0.07186	0.5953	0.01068	NA	NA	-0.172	0.01242	1.259e-43	0.02781	NA	NA	-0.05176	0.1188	0.663	0.01221	NA	NA	-0.1242	0.01114	7.235e-29	3.983e-16
rs796341602	11	88887253	51	GA	G	continuous-1727	Ease of skin tanning	0.1858	NA	NA	-0.03092	0.02799	0.2692	0.2574	NA	NA	0.1284	0.04938	0.009305	0.1656	NA	NA	-0.01389	0.02094	0.5071	0.1967	NA	NA	-0.05482	0.03394	0.1063	0.3416	NA	NA	0.07305	0.00269	2.272e-162	0.252	NA	NA	0.02874	0.04441	0.5176	0.3355	NA	NA	0.06997	0.00264	7.891e-155	8.544e-09
rs10765193	11	88887848	51	G	C	continuous-1727	Ease of skin tanning	0.1784	NA	NA	-0.03944	0.02831	0.1636	0.2555	NA	NA	0.1253	0.04943	0.01126	0.1657	NA	NA	-0.01376	0.02093	0.5109	0.1966	NA	NA	-0.05429	0.03393	0.1096	0.3416	NA	NA	0.07304	0.002689	1.75e-162	0.2513	NA	NA	0.03403	0.04436	0.4429	0.3355	NA	NA	0.06993	0.002639	9.774e-155	4.339e-09
rs11018513	11	88889350	51	G	A	continuous-1727	Ease of skin tanning	0.179	NA	NA	-0.03889	0.02826	0.1687	0.2542	NA	NA	0.1302	0.04944	0.008466	0.1669	NA	NA	-0.01447	0.02088	0.4883	0.197	NA	NA	-0.05059	0.03386	0.1352	0.3416	NA	NA	0.07253	0.002685	1.011e-160	0.2525	NA	NA	0.03223	0.04409	0.4647	0.3355	NA	NA	0.06945	0.002635	3.893e-153	5.801e-09
rs10830226	11	88889412	51	G	A	continuous-1727	Ease of skin tanning	0.6241	NA	NA	-0.01582	0.02245	0.481	0.8539	NA	NA	0.07072	0.06078	0.2446	0.8246	NA	NA	-0.02156	0.02038	0.2901	0.8747	NA	NA	0.03067	0.04117	0.4563	0.9149	NA	NA	0.1167	0.004573	8.776e-144	0.8885	NA	NA	0.02122	0.06312	0.7368	0.9097	NA	NA	0.1039	0.00433	2.624e-127	1.127e-15
rs76124081	11	88889625	51	G	A	continuous-1727	Ease of skin tanning	0.02484	NA	NA	0.1371	0.06848	0.04531	0.02705	NA	NA	-0.09697	0.1314	0.4606	0.02859	NA	NA	0.07319	0.04632	0.114	0.03677	NA	NA	-0.04054	0.07212	0.574	0.01058	NA	NA	-0.17	0.01244	1.676e-42	0.02275	NA	NA	-0.01921	0.1291	0.8817	0.01127	NA	NA	-0.1409	0.01159	5.204e-34	8.027e-09
rs12799122	11	88889765	51	G	A	continuous-1727	Ease of skin tanning	0.7502	NA	NA	-0.05373	0.02534	0.03397	0.8625	NA	NA	0.06066	0.06209	0.3286	0.8248	NA	NA	-0.02095	0.02039	0.3041	0.8747	NA	NA	0.03065	0.04115	0.4565	0.915	NA	NA	0.1164	0.004574	5.662e-143	0.8995	NA	NA	0.01843	0.06505	0.777	0.9112	NA	NA	0.1035	0.00435	3.773e-125	1.045e-17
rs35720805	11	88889903	51	T	TA	continuous-1727	Ease of skin tanning	0.181	NA	NA	-0.03386	0.02816	0.2291	0.2562	NA	NA	0.1386	0.05005	0.005604	0.1652	NA	NA	-0.01101	0.02109	0.6017	0.1996	NA	NA	-0.06304	0.03411	0.06463	0.342	NA	NA	0.07303	0.002706	2.057e-160	0.2516	NA	NA	0.04041	0.04473	0.3663	0.3358	NA	NA	0.07	0.002655	3.998e-153	5.317e-09
rs373293744	11	88890287	51	A	G	continuous-1727	Ease of skin tanning	0.06972	NA	NA	0.07808	0.04245	0.0659	0.03338	NA	NA	0.05257	0.1194	0.6599	0.02971	NA	NA	0.07147	0.04575	0.1183	0.03707	NA	NA	-0.04002	0.07198	0.5782	0.01088	NA	NA	-0.164	0.01232	2.04e-40	0.03062	NA	NA	0.0008488	0.1155	0.9941	0.01212	NA	NA	-0.1265	0.01121	1.554e-29	7.709e-11
rs10830229	11	88891267	51	A	G	continuous-1727	Ease of skin tanning	0.6989	NA	NA	-0.039	0.0238	0.1012	0.8594	NA	NA	0.06745	0.06163	0.2737	0.8247	NA	NA	-0.02095	0.02037	0.3039	0.8745	NA	NA	0.03053	0.04109	0.4575	0.915	NA	NA	0.1164	0.004573	5.167e-143	0.895	NA	NA	-0.002141	0.06399	0.9733	0.9107	NA	NA	0.1033	0.00434	3.343e-125	2.383e-17
rs75241807	11	88893201	51	G	T	continuous-1727	Ease of skin tanning	0.05811	NA	NA	0.1034	0.04538	0.02274	0.03072	NA	NA	-0.04564	0.1234	0.7115	0.02853	NA	NA	0.07299	0.04624	0.1145	0.03607	NA	NA	-0.03699	0.07235	0.6091	0.009634	NA	NA	-0.1792	0.01302	4.173e-43	0.02458	NA	NA	-0.02238	0.1236	0.8563	0.01074	NA	NA	-0.1372	0.0118	3.162e-31	3.724e-12
rs10765194	11	88897000	51	C	G	continuous-1727	Ease of skin tanning	0.1768	NA	NA	-0.04309	0.02839	0.1291	0.2534	NA	NA	0.1331	0.04943	0.007086	0.1682	NA	NA	-0.01437	0.02082	0.4901	0.1958	NA	NA	-0.04417	0.03387	0.1923	0.3418	NA	NA	0.07232	0.002684	7.096e-160	0.2532	NA	NA	0.02455	0.04424	0.579	0.3356	NA	NA	0.06924	0.002634	2.833e-152	5.697e-09
rs201029107	11	88897445	51	G	GTA	continuous-1727	Ease of skin tanning	0.2029	NA	NA	-0.04303	0.02795	0.1237	0.2514	NA	NA	0.1321	0.05194	0.01099	0.1642	NA	NA	-0.01745	0.02208	0.4294	0.1935	NA	NA	-0.04502	0.03514	0.2002	0.3223	NA	NA	0.07204	0.002869	3.452e-139	0.2463	NA	NA	0.004488	0.0463	0.9228	0.3171	NA	NA	0.06861	0.002812	1.667e-131	7.387e-09
rs11018518	11	88898079	51	G	C	continuous-1727	Ease of skin tanning	0.1787	NA	NA	-0.04432	0.02832	0.1176	0.2535	NA	NA	0.1331	0.04945	0.007114	0.1682	NA	NA	-0.01468	0.02082	0.4805	0.1955	NA	NA	-0.0437	0.03387	0.1969	0.3418	NA	NA	0.07239	0.002684	3.112e-160	0.2533	NA	NA	0.02391	0.04424	0.5888	0.3357	NA	NA	0.06929	0.002634	1.554e-152	4.386e-09
rs74238691	11	88899585	51	C	T	continuous-1727	Ease of skin tanning	0.02447	NA	NA	0.1465	0.06902	0.03379	0.02283	NA	NA	-0.01263	0.1421	0.9292	0.02577	NA	NA	0.07917	0.04872	0.1042	0.03738	NA	NA	-0.04297	0.07134	0.547	0.009578	NA	NA	-0.1714	0.01306	2.355e-39	0.02109	NA	NA	0.0375	0.1334	0.7786	0.01025	NA	NA	-0.1394	0.01213	1.342e-30	4.177e-09
rs10830236	11	88900816	51	C	T	continuous-1727	Ease of skin tanning	0.1774	NA	NA	-0.0457	0.02837	0.1072	0.2536	NA	NA	0.1342	0.04948	0.006667	0.1679	NA	NA	-0.01317	0.02087	0.5279	0.2124	NA	NA	-0.01604	0.03302	0.6272	0.3419	NA	NA	0.07226	0.002683	1.039e-159	0.2536	NA	NA	0.02527	0.0442	0.5675	0.3359	NA	NA	0.06933	0.002633	8.289e-153	4.336e-08
rs949538	11	88902404	51	A	G	continuous-1727	Ease of skin tanning	0.6418	NA	NA	-0.03001	0.02259	0.184	0.8622	NA	NA	0.05518	0.0619	0.3727	0.827	NA	NA	-0.0206	0.02046	0.3141	0.8733	NA	NA	0.02787	0.04053	0.4916	0.9171	NA	NA	0.1165	0.00462	2.524e-140	0.8953	NA	NA	-0.01664	0.06481	0.7974	0.912	NA	NA	0.1028	0.004373	2.942e-122	2.636e-17
rs11018520	11	88903115	51	T	C	continuous-1727	Ease of skin tanning	0.1775	NA	NA	-0.0461	0.02837	0.1042	0.2537	NA	NA	0.134	0.04949	0.006768	0.1689	NA	NA	-0.01419	0.02082	0.4954	0.2128	NA	NA	-0.01328	0.03307	0.6878	0.342	NA	NA	0.07234	0.002684	5.614e-160	0.2537	NA	NA	0.02556	0.04423	0.5633	0.3359	NA	NA	0.0694	0.002634	4.862e-153	3.986e-08
rs7934747	11	88903273	51	C	T	continuous-1727	Ease of skin tanning	0.9323	NA	NA	-0.09182	0.04378	0.03597	0.9064	NA	NA	0.08951	0.07151	0.2107	0.8534	NA	NA	-0.006718	0.0219	0.759	0.9115	NA	NA	0.01723	0.04746	0.7165	0.9256	NA	NA	0.1061	0.004855	7.03e-106	0.9455	NA	NA	0.03117	0.08616	0.7175	0.9243	NA	NA	0.09757	0.004673	8.064e-97	3.632e-09
rs7949856	11	88906392	51	C	G	continuous-1727	Ease of skin tanning	0.1775	NA	NA	-0.04618	0.02833	0.103	0.254	NA	NA	0.1309	0.04948	0.008166	0.1671	NA	NA	-0.0152	0.02097	0.4685	0.1921	NA	NA	-0.04547	0.03425	0.1843	0.342	NA	NA	0.07278	0.002686	1.173e-161	0.2531	NA	NA	0.02517	0.04437	0.5705	0.3358	NA	NA	0.06965	0.002636	7.985e-154	3.105e-09
rs79187672	11	88906587	51	T	C	continuous-1727	Ease of skin tanning	0.05833	NA	NA	0.1062	0.0454	0.01931	0.02754	NA	NA	0.06148	0.1297	0.6355	0.02619	NA	NA	0.07639	0.04824	0.1133	0.0375	NA	NA	-0.04171	0.07103	0.5571	0.009768	NA	NA	-0.1684	0.01291	7.466e-39	0.02531	NA	NA	-0.01236	0.1213	0.9188	0.01083	NA	NA	-0.1286	0.01175	7.382e-28	2.101e-11
rs7950250	11	88906722	51	C	T	continuous-1727	Ease of skin tanning	0.1789	NA	NA	-0.04639	0.02824	0.1004	0.2555	NA	NA	0.1267	0.04947	0.01047	0.1653	NA	NA	-0.01152	0.02107	0.5844	0.1932	NA	NA	-0.04421	0.0342	0.1961	0.3423	NA	NA	0.07402	0.00269	9.988e-167	0.2524	NA	NA	0.02791	0.04446	0.5303	0.3361	NA	NA	0.07091	0.00264	6.136e-159	4.633e-09
rs79493835	11	88907179	51	G	A	continuous-1727	Ease of skin tanning	0.02385	NA	NA	0.1301	0.07003	0.06326	0.02227	NA	NA	0.01875	0.1436	0.8961	0.02597	NA	NA	0.07721	0.04849	0.1114	0.03767	NA	NA	-0.0421	0.07103	0.5534	0.009628	NA	NA	-0.1707	0.01303	3.179e-39	0.02105	NA	NA	0.05113	0.1336	0.702	0.01029	NA	NA	-0.1394	0.01211	1.149e-30	1.067e-08
rs35537664	11	88907293	51	A	C	continuous-1727	Ease of skin tanning	0.1779	NA	NA	-0.04539	0.02826	0.1082	0.2542	NA	NA	0.1306	0.04946	0.008285	0.1678	NA	NA	-0.01565	0.02095	0.4551	0.1916	NA	NA	-0.04442	0.03429	0.1952	0.342	NA	NA	0.0729	0.002686	3.495e-162	0.2533	NA	NA	0.02554	0.04437	0.5649	0.3358	NA	NA	0.06977	0.002636	2.433e-154	3.258e-09
rs7924925	11	88907621	51	G	A	continuous-1727	Ease of skin tanning	0.6183	NA	NA	-0.0257	0.02211	0.245	0.8607	NA	NA	0.04386	0.06163	0.4767	0.8253	NA	NA	-0.02106	0.02031	0.2997	0.8707	NA	NA	0.02589	0.03978	0.5151	0.9158	NA	NA	0.1173	0.004577	1.016e-144	0.8903	NA	NA	-0.01146	0.06357	0.8569	0.9105	NA	NA	0.1034	0.00433	3.845e-126	1.197e-17
rs7925404	11	88907996	51	G	A	continuous-1727	Ease of skin tanning	0.1781	NA	NA	-0.04558	0.02826	0.1068	0.2545	NA	NA	0.1317	0.04947	0.007773	0.1671	NA	NA	-0.01536	0.02099	0.4643	0.1912	NA	NA	-0.04589	0.03432	0.1812	0.3419	NA	NA	0.07313	0.002688	5.891e-163	0.2534	NA	NA	0.0254	0.0444	0.5673	0.3357	NA	NA	0.06999	0.002638	4.476e-155	2.707e-09
rs1799989	11	88910923	51	C	A	continuous-1727	Ease of skin tanning	0.282	NA	NA	0.0009076	0.02428	0.9702	0.1237	NA	NA	-0.0658	0.06357	0.3006	0.2037	NA	NA	-0.01068	0.01919	0.578	0.1239	NA	NA	-0.02986	0.04018	0.4575	0.1031	NA	NA	-0.1514	0.004197	4.273e-285	0.1851	NA	NA	-0.1094	0.05348	0.04086	0.1073	NA	NA	-0.1394	0.004003	1.251e-265	4.269e-19
rs11820635	11	88912691	51	T	C	continuous-1727	Ease of skin tanning	0.1882	NA	NA	-0.01992	0.0278	0.4738	0.05829	NA	NA	0.02617	0.08913	0.769	0.1115	NA	NA	-0.02617	0.02459	0.2872	0.07345	NA	NA	-0.03174	0.05121	0.5354	0.04634	NA	NA	-0.1855	0.006067	2.785e-205	0.07874	NA	NA	-0.1537	0.07294	0.03507	0.04931	NA	NA	-0.167	0.005697	6.284e-189	3.552e-16
rs12416719	11	88916063	51	C	G	continuous-1727	Ease of skin tanning	0.4252	NA	NA	0.01471	0.02183	0.5006	0.1361	NA	NA	-0.07792	0.06211	0.2096	0.1741	NA	NA	0.01296	0.02034	0.5242	0.1228	NA	NA	-0.03296	0.04017	0.4119	0.1045	NA	NA	-0.1505	0.004168	1.963e-285	0.2035	NA	NA	-0.08847	0.0519	0.08823	0.1098	NA	NA	-0.137	0.003974	2.549e-260	1.458e-24
rs34202080	11	88916646	51	G	A	continuous-1727	Ease of skin tanning	0.3674	NA	NA	0.002326	0.02249	0.9176	0.1302	NA	NA	-0.05644	0.06285	0.3691	0.1716	NA	NA	0.01106	0.02046	0.5887	0.1225	NA	NA	-0.03388	0.04027	0.4002	0.1031	NA	NA	-0.1515	0.004192	3.985e-286	0.1952	NA	NA	-0.1032	0.05255	0.04964	0.1077	NA	NA	-0.1386	0.004	3.514e-263	2.225e-22
rs35518533	11	88917784	51	C	T	continuous-1727	Ease of skin tanning	0.425	NA	NA	0.01472	0.02182	0.4998	0.1356	NA	NA	-0.07546	0.06216	0.2247	0.1742	NA	NA	0.01374	0.02032	0.4989	0.1225	NA	NA	-0.03345	0.04015	0.4048	0.1045	NA	NA	-0.1503	0.004166	6.006e-285	0.2035	NA	NA	-0.08829	0.05184	0.08855	0.1097	NA	NA	-0.1367	0.003972	1.037e-259	1.122e-24
rs12417182	11	88918514	51	A	G	continuous-1727	Ease of skin tanning	0.4308	NA	NA	0.005	0.02181	0.8187	0.136	NA	NA	-0.07869	0.06209	0.2051	0.1746	NA	NA	0.01337	0.02029	0.5099	0.1252	NA	NA	-0.02846	0.03957	0.472	0.1045	NA	NA	-0.1502	0.004165	9.376e-285	0.2039	NA	NA	-0.0894	0.05178	0.08428	0.1098	NA	NA	-0.1369	0.00397	1.276e-260	1.614e-23
rs7103781	11	88918689	51	G	A	continuous-1727	Ease of skin tanning	0.4316	NA	NA	0.004276	0.02181	0.8446	0.136	NA	NA	-0.07865	0.0621	0.2053	0.1746	NA	NA	0.01342	0.02028	0.5084	0.1252	NA	NA	-0.02853	0.03957	0.471	0.1045	NA	NA	-0.1502	0.004165	9.093e-285	0.2046	NA	NA	-0.09119	0.05163	0.07733	0.1098	NA	NA	-0.1369	0.00397	9.166e-261	2.029e-23
rs3793976	11	88919067	51	C	A	continuous-1727	Ease of skin tanning	0.4554	NA	NA	-0.004539	0.02192	0.836	0.1341	NA	NA	-0.03804	0.06337	0.5483	0.1721	NA	NA	0.01074	0.02044	0.5992	0.1248	NA	NA	-0.02926	0.03978	0.462	0.09577	NA	NA	-0.1411	0.004332	7.049e-233	0.2079	NA	NA	-0.07732	0.05157	0.1338	0.1016	NA	NA	-0.1281	0.004116	9.782e-213	3.443e-19
rs12799137	11	88919870	51	G	C	continuous-1727	Ease of skin tanning	0.5127	NA	NA	0.01936	0.0215	0.3677	0.1348	NA	NA	-0.04883	0.06275	0.4364	0.1696	NA	NA	0.007957	0.02056	0.6987	0.1249	NA	NA	-0.03648	0.03978	0.3591	0.09455	NA	NA	-0.1423	0.004354	1.855e-234	0.2063	NA	NA	-0.09988	0.05152	0.05256	0.1011	NA	NA	-0.1285	0.004133	3.702e-212	7.488e-22
rs12806466	11	88919952	51	T	G	continuous-1727	Ease of skin tanning	0.5188	NA	NA	0.0089	0.02151	0.6791	0.1356	NA	NA	-0.05624	0.06262	0.3691	0.1718	NA	NA	0.009899	0.02046	0.6285	0.1249	NA	NA	-0.0365	0.03979	0.359	0.09571	NA	NA	-0.1412	0.004333	6.545e-233	0.208	NA	NA	-0.09937	0.05149	0.05362	0.1023	NA	NA	-0.1278	0.004114	5.708e-212	1.89e-20
rs12799347	11	88919969	51	G	A	continuous-1727	Ease of skin tanning	0.427	NA	NA	0.01547	0.02184	0.4787	0.1303	NA	NA	-0.04117	0.06378	0.5186	0.1688	NA	NA	0.008235	0.02063	0.6898	0.1243	NA	NA	-0.03259	0.03992	0.4144	0.0943	NA	NA	-0.1425	0.004363	5.824e-234	0.202	NA	NA	-0.08585	0.05204	0.09898	0.09983	NA	NA	-0.1287	0.004144	6.637e-212	2.95e-21
rs12799349	11	88919972	51	G	C	continuous-1727	Ease of skin tanning	0.2929	NA	NA	0.0001938	0.02396	0.9935	0.1188	NA	NA	-0.007825	0.06503	0.9042	0.1687	NA	NA	0.008121	0.02064	0.6939	0.124	NA	NA	-0.03324	0.04003	0.4063	0.09413	NA	NA	-0.1423	0.004366	6.866e-233	0.1888	NA	NA	-0.09387	0.05372	0.08055	0.09814	NA	NA	-0.1298	0.004161	9.818e-214	2.504e-18
rs12799516	11	88920016	51	G	C	continuous-1727	Ease of skin tanning	0.2936	NA	NA	-0.002378	0.02392	0.9208	0.1237	NA	NA	-0.03844	0.06348	0.5448	0.1729	NA	NA	0.01004	0.02039	0.6225	0.1243	NA	NA	-0.03223	0.03979	0.4179	0.1043	NA	NA	-0.1515	0.004169	2.912e-289	0.1918	NA	NA	-0.09936	0.05312	0.06143	0.108	NA	NA	-0.1393	0.003987	2.074e-267	3.972e-21
rs72963125	11	88920079	51	C	T	continuous-1727	Ease of skin tanning	0.1044	NA	NA	0.002543	0.03518	0.9424	0.05169	NA	NA	0.02887	0.09298	0.7562	0.07854	NA	NA	0.005148	0.0286	0.8572	0.07444	NA	NA	-0.03106	0.05007	0.535	0.04626	NA	NA	-0.185	0.006059	1.033e-204	0.0708	NA	NA	-0.1867	0.07571	0.01368	0.04771	NA	NA	-0.1693	0.005778	9.284e-189	8.452e-16
rs1942493	11	88920675	51	C	T	continuous-1727	Ease of skin tanning	0.4338	NA	NA	0.002873	0.02181	0.8952	0.1362	NA	NA	-0.0756	0.06216	0.2239	0.1757	NA	NA	0.01248	0.02024	0.5375	0.1251	NA	NA	-0.02913	0.03955	0.4615	0.1059	NA	NA	-0.1502	0.00414	3.238e-288	0.2071	NA	NA	-0.09082	0.05137	0.07707	0.1112	NA	NA	-0.1371	0.003947	2.016e-264	3.53e-23
rs58426148	11	88921059	51	T	G	continuous-1727	Ease of skin tanning	0.1225	NA	NA	-0.008844	0.03265	0.7865	0.05336	NA	NA	0.03763	0.09174	0.6817	0.07883	NA	NA	0.005817	0.02853	0.8384	0.07442	NA	NA	-0.03108	0.05006	0.5348	0.04624	NA	NA	-0.1848	0.00606	3.564e-204	0.07172	NA	NA	-0.1778	0.07473	0.01736	0.0479	NA	NA	-0.1685	0.005764	6.245e-188	5.063e-16
rs67946572	11	88921277	51	C	G	continuous-1727	Ease of skin tanning	0.1225	NA	NA	-0.008835	0.03265	0.7867	0.05337	NA	NA	0.03768	0.09174	0.6813	0.07868	NA	NA	0.004404	0.02856	0.8775	0.07442	NA	NA	-0.03108	0.05006	0.5347	0.04624	NA	NA	-0.1848	0.00606	3.592e-204	0.07172	NA	NA	-0.1777	0.07472	0.01738	0.0479	NA	NA	-0.1686	0.005765	4.523e-188	7.025e-16
rs59533128	11	88921896	51	G	A	continuous-1727	Ease of skin tanning	0.1259	NA	NA	-0.002725	0.03162	0.9313	0.05297	NA	NA	0.03899	0.09197	0.6716	0.07818	NA	NA	0.007095	0.0286	0.8041	0.07439	NA	NA	-0.03104	0.05006	0.5353	0.04519	NA	NA	-0.1846	0.006122	8.393e-200	0.0719	NA	NA	-0.1777	0.07457	0.01714	0.04692	NA	NA	-0.1676	0.005813	9.461e-183	8.484e-17
rs7117190	11	88922008	51	G	T	continuous-1727	Ease of skin tanning	0.4338	NA	NA	0.002918	0.02181	0.8935	0.1362	NA	NA	-0.0755	0.06216	0.2245	0.1758	NA	NA	0.01193	0.02024	0.5557	0.1251	NA	NA	-0.0292	0.03955	0.4603	0.1059	NA	NA	-0.1501	0.004139	4.842e-288	0.2075	NA	NA	-0.09299	0.05134	0.07011	0.1112	NA	NA	-0.1371	0.003947	2.212e-264	4.5e-23
rs7117213	11	88922068	51	G	A	continuous-1727	Ease of skin tanning	0.4277	NA	NA	0.01367	0.02182	0.5309	0.1353	NA	NA	-0.0688	0.06232	0.2696	0.1732	NA	NA	0.01043	0.02037	0.6085	0.1251	NA	NA	-0.0292	0.03955	0.4603	0.1046	NA	NA	-0.1515	0.004161	4.58e-290	0.2054	NA	NA	-0.0933	0.05148	0.06993	0.1098	NA	NA	-0.1379	0.003967	6.505e-265	1.552e-24
rs12418383	11	88922081	51	A	T	continuous-1727	Ease of skin tanning	0.2837	NA	NA	0.0002378	0.02418	0.9922	0.1221	NA	NA	-0.05557	0.06364	0.3825	0.1729	NA	NA	0.008833	0.02038	0.6647	0.1246	NA	NA	-0.02778	0.03966	0.4837	0.1044	NA	NA	-0.1511	0.004165	5.428e-288	0.187	NA	NA	-0.1067	0.05286	0.04355	0.1079	NA	NA	-0.139	0.003984	1.469e-266	7.089e-21
rs12419949	11	88922463	51	G	A	continuous-1727	Ease of skin tanning	0.2837	NA	NA	0.0002236	0.02418	0.9926	0.1221	NA	NA	-0.05557	0.06364	0.3825	0.1727	NA	NA	0.009488	0.02038	0.6416	0.1246	NA	NA	-0.02776	0.03966	0.4839	0.1044	NA	NA	-0.1511	0.004165	5.413e-288	0.187	NA	NA	-0.1067	0.05286	0.04347	0.1079	NA	NA	-0.139	0.003984	1.804e-266	5.705e-21
11:88922616_CA_C	11	88922616	51	CA	C	continuous-1727	Ease of skin tanning	0.4412	NA	NA	0.00655	0.02194	0.7652	0.1492	NA	NA	-0.0376	0.06133	0.5398	0.2018	NA	NA	-0.00103	0.01985	0.9586	0.1491	NA	NA	-0.02042	0.03867	0.5975	0.1191	NA	NA	-0.15	0.004048	1.418e-300	0.2229	NA	NA	-0.07326	0.05119	0.1524	0.1247	NA	NA	-0.1373	0.003865	1.482e-276	8.123e-23
rs76659282	11	88923131	51	C	T	continuous-1727	Ease of skin tanning	0.08705	NA	NA	0.04194	0.03806	0.2706	0.02993	NA	NA	-0.1477	0.1256	0.2398	0.03897	NA	NA	0.01854	0.04017	0.6444	0.04547	NA	NA	-0.04273	0.06595	0.5171	0.008351	NA	NA	-0.1806	0.01401	5.107e-38	0.04289	NA	NA	0.03908	0.1059	0.7122	0.01012	NA	NA	-0.1319	0.01214	1.632e-27	7.15e-10
rs11824443	11	88923973	51	T	A	continuous-1727	Ease of skin tanning	0.283	NA	NA	0.002376	0.02421	0.9218	0.1175	NA	NA	-0.02404	0.06513	0.7121	0.17	NA	NA	0.007783	0.02055	0.7049	0.1245	NA	NA	-0.02762	0.03986	0.4884	0.09459	NA	NA	-0.1417	0.004354	2.58e-232	0.1845	NA	NA	-0.1007	0.05339	0.05919	0.09848	NA	NA	-0.1294	0.004151	2.43e-213	3.066e-18
rs12792959	11	88925417	51	A	T	continuous-1727	Ease of skin tanning	0.2832	NA	NA	0.002373	0.0242	0.9219	0.1175	NA	NA	-0.02439	0.0651	0.7079	0.2019	NA	NA	-0.01241	0.0192	0.5181	0.1255	NA	NA	-0.02708	0.03968	0.495	0.09447	NA	NA	-0.1416	0.004354	5.55e-232	0.1849	NA	NA	-0.1028	0.05336	0.05407	0.09893	NA	NA	-0.1294	0.004138	9.926e-215	1.153e-16
rs12420237	11	88925800	51	T	C	continuous-1727	Ease of skin tanning	0.2859	NA	NA	0.004425	0.02419	0.8548	0.1178	NA	NA	-0.02561	0.06512	0.6941	0.2022	NA	NA	-0.01211	0.01921	0.5285	0.1256	NA	NA	-0.0266	0.03968	0.5027	0.09447	NA	NA	-0.1416	0.004354	4.46e-232	0.185	NA	NA	-0.1034	0.0533	0.05244	0.09896	NA	NA	-0.1294	0.004138	1.387e-214	6.591e-17
rs1939258	11	88926481	51	G	A	continuous-1727	Ease of skin tanning	0.5128	NA	NA	0.01925	0.02149	0.3703	0.1347	NA	NA	-0.04839	0.06275	0.4406	0.1701	NA	NA	0.007965	0.02053	0.6981	0.1256	NA	NA	-0.03461	0.03956	0.3816	0.09467	NA	NA	-0.142	0.004349	7.329e-234	0.2065	NA	NA	-0.1012	0.05154	0.04958	0.1012	NA	NA	-0.1282	0.004128	1.376e-211	7.935e-22
rs12420662	11	88927260	51	T	A	continuous-1727	Ease of skin tanning	0.08723	NA	NA	0.04305	0.03804	0.2578	0.02993	NA	NA	-0.1476	0.1256	0.2401	0.03903	NA	NA	0.01695	0.04015	0.6728	0.04567	NA	NA	-0.04571	0.06582	0.4874	0.009366	NA	NA	-0.1768	0.01322	8.224e-41	0.04289	NA	NA	0.03955	0.106	0.709	0.01109	NA	NA	-0.1332	0.01161	1.8e-30	9.615e-10
rs12419262	11	88927408	51	C	A	continuous-1727	Ease of skin tanning	0.5134	NA	NA	0.02024	0.02149	0.3463	0.1347	NA	NA	-0.04837	0.06275	0.4408	0.1701	NA	NA	0.007991	0.02053	0.6971	0.1256	NA	NA	-0.03458	0.03956	0.382	0.09467	NA	NA	-0.142	0.004349	7.301e-234	0.2065	NA	NA	-0.1012	0.05154	0.04956	0.1012	NA	NA	-0.1281	0.004128	1.813e-211	5.803e-22
rs12420674	11	88927499	51	A	G	continuous-1727	Ease of skin tanning	0.2832	NA	NA	0.002681	0.0242	0.9118	0.1175	NA	NA	-0.0243	0.0651	0.709	0.2022	NA	NA	-0.01196	0.01921	0.5334	0.1257	NA	NA	-0.02664	0.03968	0.502	0.09444	NA	NA	-0.1416	0.004354	7.433e-232	0.1849	NA	NA	-0.1027	0.05336	0.05426	0.0989	NA	NA	-0.1294	0.004139	1.685e-214	9.394e-17
rs770262419	11	88927666	51	AAGAC	A	continuous-1727	Ease of skin tanning	0.1039	NA	NA	0.008443	0.03521	0.8105	0.0467	NA	NA	0.1077	0.09725	0.268	0.1081	NA	NA	-0.02762	0.02481	0.2656	0.07494	NA	NA	-0.02716	0.05023	0.5888	0.03535	NA	NA	-0.1774	0.006899	9.039e-146	0.06947	NA	NA	-0.1923	0.07696	0.01246	0.03774	NA	NA	-0.1575	0.00644	5.09e-132	3.428e-14
rs12419341	11	88928132	51	C	T	continuous-1727	Ease of skin tanning	0.5335	NA	NA	0.006822	0.02147	0.7507	0.136	NA	NA	-0.0483	0.06259	0.4402	0.2028	NA	NA	-0.011	0.01918	0.5663	0.1268	NA	NA	-0.03186	0.0394	0.4188	0.0947	NA	NA	-0.1419	0.004349	1.231e-233	0.2089	NA	NA	-0.1025	0.05143	0.04633	0.102	NA	NA	-0.1286	0.004115	2.79e-214	6.914e-19
rs12419364	11	88928354	51	C	T	continuous-1727	Ease of skin tanning	0.2819	NA	NA	0.002412	0.02421	0.9207	0.1175	NA	NA	-0.02427	0.0651	0.7093	0.2022	NA	NA	-0.01189	0.01921	0.5357	0.1257	NA	NA	-0.0266	0.03968	0.5026	0.09448	NA	NA	-0.1414	0.004354	2.728e-231	0.1849	NA	NA	-0.1027	0.05337	0.05438	0.09893	NA	NA	-0.1292	0.004139	5.287e-214	1.099e-16
rs68008067	11	88928406	51	C	T	continuous-1727	Ease of skin tanning	0.1051	NA	NA	0.008548	0.03513	0.8078	0.04771	NA	NA	0.09625	0.09646	0.3184	0.1076	NA	NA	-0.03	0.02483	0.227	0.07533	NA	NA	-0.02999	0.05017	0.55	0.03535	NA	NA	-0.1766	0.006897	1.348e-144	0.06984	NA	NA	-0.1832	0.07616	0.01613	0.03774	NA	NA	-0.1569	0.006437	2.73e-131	1.106e-13
rs12417632	11	88928835	51	C	T	continuous-1727	Ease of skin tanning	0.5336	NA	NA	0.00659	0.02147	0.7589	0.136	NA	NA	-0.04821	0.06258	0.4411	0.2025	NA	NA	-0.01134	0.01917	0.5543	0.1267	NA	NA	-0.0323	0.0394	0.4124	0.09469	NA	NA	-0.1419	0.004348	1.029e-233	0.209	NA	NA	-0.1025	0.05143	0.04635	0.102	NA	NA	-0.1286	0.004115	1.94e-214	8.149e-19
rs1432447	11	88928905	51	A	G	continuous-1727	Ease of skin tanning	0.05761	NA	NA	0.09641	0.04676	0.03924	0.09201	NA	NA	-0.1025	0.07177	0.1534	0.1405	NA	NA	0.01138	0.02249	0.6129	0.097	NA	NA	-0.0222	0.04563	0.6266	0.07492	NA	NA	-0.1157	0.004848	5.639e-126	0.0498	NA	NA	-0.02321	0.0896	0.7956	0.07596	NA	NA	-0.1068	0.004674	1.136e-115	1.893e-10
rs12419071	11	88929153	51	A	T	continuous-1727	Ease of skin tanning	0.282	NA	NA	0.002181	0.02421	0.9282	0.1175	NA	NA	-0.02416	0.06511	0.7106	0.2019	NA	NA	-0.0122	0.0192	0.525	0.1256	NA	NA	-0.02712	0.03967	0.4941	0.09443	NA	NA	-0.1415	0.004354	8.317e-232	0.1849	NA	NA	-0.1026	0.05337	0.05454	0.09888	NA	NA	-0.1294	0.004139	1.491e-214	1.168e-16
rs12420348	11	88929278	51	G	A	continuous-1727	Ease of skin tanning	0.282	NA	NA	0.002176	0.02421	0.9284	0.1175	NA	NA	-0.02412	0.06511	0.7111	0.2019	NA	NA	-0.0122	0.0192	0.5253	0.1256	NA	NA	-0.02715	0.03967	0.4938	0.09448	NA	NA	-0.1414	0.004354	2.788e-231	0.1849	NA	NA	-0.1026	0.05337	0.05453	0.09893	NA	NA	-0.1292	0.004138	4.492e-214	1.294e-16
rs12808283	11	88929485	51	A	T	continuous-1727	Ease of skin tanning	0.282	NA	NA	0.002172	0.02421	0.9285	0.1175	NA	NA	-0.02409	0.06511	0.7114	0.2019	NA	NA	-0.01219	0.0192	0.5255	0.1256	NA	NA	-0.02717	0.03967	0.4933	0.09446	NA	NA	-0.1415	0.004354	1.175e-231	0.1849	NA	NA	-0.1026	0.05338	0.05466	0.0989	NA	NA	-0.1293	0.004138	2.036e-214	1.208e-16
rs12807810	11	88929624	51	C	T	continuous-1727	Ease of skin tanning	0.4491	NA	NA	0.005173	0.02163	0.811	0.1289	NA	NA	-0.05168	0.0632	0.4135	0.2021	NA	NA	-0.01246	0.01919	0.516	0.1265	NA	NA	-0.03031	0.03941	0.4419	0.09462	NA	NA	-0.1417	0.00435	1.414e-232	0.1981	NA	NA	-0.1025	0.05203	0.04878	0.101	NA	NA	-0.1285	0.004118	7.658e-214	2.8e-18
rs12808785	11	88930106	51	C	T	continuous-1727	Ease of skin tanning	0.5402	NA	NA	-0.00351	0.02145	0.87	0.1368	NA	NA	-0.05315	0.06239	0.3943	0.2054	NA	NA	-0.008244	0.01906	0.6653	0.1272	NA	NA	-0.0328	0.0393	0.404	0.09601	NA	NA	-0.1405	0.004321	6.689e-232	0.2116	NA	NA	-0.09995	0.05134	0.05154	0.1034	NA	NA	-0.1276	0.004091	1.049e-213	1.02e-17
rs79692460	11	88930584	51	C	T	continuous-1727	Ease of skin tanning	0.08735	NA	NA	0.04332	0.03801	0.2544	0.02984	NA	NA	-0.1454	0.1258	0.2479	0.03912	NA	NA	0.01857	0.04003	0.6428	0.04544	NA	NA	-0.04313	0.06566	0.5113	0.009357	NA	NA	-0.1763	0.01321	1.37e-40	0.0428	NA	NA	0.05042	0.1064	0.6357	0.01109	NA	NA	-0.1323	0.0116	4.075e-30	7.073e-10
rs7925468	11	88930900	51	G	A	continuous-1727	Ease of skin tanning	0.2839	NA	NA	0.003312	0.02421	0.8912	0.117	NA	NA	-0.02076	0.06514	0.7499	0.2024	NA	NA	-0.01076	0.01916	0.5744	0.1263	NA	NA	-0.02778	0.03946	0.4814	0.09448	NA	NA	-0.1413	0.004351	1.65e-231	0.1853	NA	NA	-0.09885	0.05346	0.06443	0.09896	NA	NA	-0.129	0.004135	7.761e-214	5.487e-17
rs77973279	11	88930933	51	A	G	continuous-1727	Ease of skin tanning	0.02566	NA	NA	0.08926	0.06957	0.1995	0.02131	NA	NA	-0.04519	0.1472	0.7588	0.02855	NA	NA	0.07377	0.04692	0.1159	0.04516	NA	NA	-0.04186	0.066	0.5259	0.008936	NA	NA	-0.1816	0.01352	3.967e-41	0.02325	NA	NA	0.2006	0.1349	0.137	0.009741	NA	NA	-0.1458	0.01244	9.998e-32	1.485e-09
11:88931066_GCTTC_G	11	88931066	51	GCTTC	G	continuous-1727	Ease of skin tanning	0.5336	NA	NA	0.004919	0.02139	0.8181	0.1359	NA	NA	-0.04576	0.06245	0.4637	0.2037	NA	NA	-0.009617	0.01909	0.6145	0.1271	NA	NA	-0.03029	0.03923	0.44	0.09484	NA	NA	-0.1421	0.004343	8.127e-235	0.2099	NA	NA	-0.1005	0.05144	0.05069	0.1022	NA	NA	-0.1286	0.004109	3.941e-215	4.002e-19
rs7929015	11	88931488	51	G	A	continuous-1727	Ease of skin tanning	0.5489	NA	NA	0.0005763	0.0215	0.9786	0.1378	NA	NA	-0.0582	0.06225	0.3498	0.2059	NA	NA	-0.007945	0.01901	0.676	0.1275	NA	NA	-0.0328	0.03917	0.4024	0.09607	NA	NA	-0.1404	0.004319	8.945e-232	0.2116	NA	NA	-0.09912	0.05128	0.05327	0.1036	NA	NA	-0.1274	0.004088	4.087e-213	3.525e-18
rs7929991	11	88931636	51	C	T	continuous-1727	Ease of skin tanning	0.5344	NA	NA	0.006783	0.0214	0.7512	0.1358	NA	NA	-0.04492	0.06248	0.4721	0.2033	NA	NA	-0.01038	0.0191	0.5868	0.1275	NA	NA	-0.03287	0.03917	0.4014	0.09473	NA	NA	-0.1416	0.004344	3.975e-233	0.2096	NA	NA	-0.09932	0.05144	0.05353	0.1021	NA	NA	-0.1282	0.00411	1.491e-213	4.924e-19
rs12804213	11	88931984	51	T	G	continuous-1727	Ease of skin tanning	0.2854	NA	NA	-0.0004591	0.0243	0.9849	0.1166	NA	NA	-0.01481	0.06526	0.8205	0.2032	NA	NA	-0.009885	0.01911	0.6049	0.126	NA	NA	-0.02526	0.03946	0.5221	0.09451	NA	NA	-0.1417	0.004351	8.864e-233	0.186	NA	NA	-0.1025	0.05328	0.05437	0.09902	NA	NA	-0.1295	0.004135	3.954e-215	5.555e-17
rs12421505	11	88932104	51	G	C	continuous-1727	Ease of skin tanning	0.2826	NA	NA	0.003252	0.02422	0.8932	0.117	NA	NA	-0.02066	0.06514	0.7511	0.2027	NA	NA	-0.01134	0.01914	0.5536	0.1264	NA	NA	-0.02776	0.03944	0.4815	0.09446	NA	NA	-0.1413	0.00435	2.665e-231	0.1852	NA	NA	-0.09851	0.05346	0.06538	0.09894	NA	NA	-0.129	0.004134	1.016e-213	6.686e-17
rs12420864	11	88932390	51	T	C	continuous-1727	Ease of skin tanning	0.4745	NA	NA	-0.006137	0.02136	0.7739	0.1297	NA	NA	-0.02628	0.06303	0.6767	0.2033	NA	NA	-0.01039	0.0191	0.5864	0.1272	NA	NA	-0.03358	0.03926	0.3925	0.09466	NA	NA	-0.1413	0.004346	1.016e-231	0.2021	NA	NA	-0.1122	0.05197	0.03089	0.1013	NA	NA	-0.1283	0.004112	7.821e-214	1.58e-17
rs11018530	11	88933629	51	C	G	continuous-1727	Ease of skin tanning	0.4544	NA	NA	0.00779	0.02149	0.7169	0.1284	NA	NA	-0.02597	0.06315	0.6808	0.1765	NA	NA	0.005002	0.02017	0.8042	0.1265	NA	NA	-0.03816	0.03929	0.3314	0.09458	NA	NA	-0.1415	0.004347	1.419e-232	0.1998	NA	NA	-0.11	0.05208	0.03477	0.1005	NA	NA	-0.1281	0.004123	7.358e-212	3.154e-20
rs768239613	11	88933717	51	ACTT	A	continuous-1727	Ease of skin tanning	0.3678	NA	NA	0.004399	0.02247	0.8448	0.1237	NA	NA	-0.00895	0.06447	0.8896	0.1766	NA	NA	0.005609	0.02018	0.7811	0.1257	NA	NA	-0.03152	0.03944	0.4242	0.09454	NA	NA	-0.1423	0.004354	2.915e-234	0.1962	NA	NA	-0.09715	0.05253	0.06441	0.09953	NA	NA	-0.1291	0.004137	1.159e-213	8.733e-20
rs7105390	11	88934334	51	T	C	continuous-1727	Ease of skin tanning	0.3677	NA	NA	0.00536	0.02237	0.8106	0.124	NA	NA	-0.01543	0.06424	0.8102	0.1765	NA	NA	0.00514	0.02017	0.7988	0.1258	NA	NA	-0.03456	0.03941	0.3805	0.09454	NA	NA	-0.1414	0.004346	2.766e-232	0.1954	NA	NA	-0.09358	0.05257	0.07504	0.09952	NA	NA	-0.1283	0.004129	6.358e-212	1.541e-19
rs72963149	11	88935031	51	C	T	continuous-1727	Ease of skin tanning	0.1216	NA	NA	-0.004226	0.03325	0.8989	0.04894	NA	NA	0.1148	0.09565	0.23	0.08151	NA	NA	-0.00633	0.02817	0.8222	0.07617	NA	NA	-0.03723	0.04984	0.4551	0.03544	NA	NA	-0.1758	0.006882	5.525e-144	0.07075	NA	NA	-0.1695	0.07548	0.02472	0.03756	NA	NA	-0.1568	0.00646	4.541e-130	6.089e-14
rs12421402	11	88935032	51	A	G	continuous-1727	Ease of skin tanning	0.3677	NA	NA	0.005289	0.02236	0.8131	0.1251	NA	NA	-0.01442	0.06404	0.8218	0.178	NA	NA	0.006386	0.02011	0.7508	0.1258	NA	NA	-0.03459	0.03941	0.3802	0.09527	NA	NA	-0.1417	0.004334	2.283e-234	0.1958	NA	NA	-0.09478	0.05253	0.07118	0.1003	NA	NA	-0.1285	0.004118	1.031e-213	7.57e-20
rs12417166	11	88935096	51	G	T	continuous-1727	Ease of skin tanning	0.3677	NA	NA	0.005289	0.02236	0.813	0.1251	NA	NA	-0.01439	0.06404	0.8222	0.178	NA	NA	0.006385	0.02011	0.7508	0.1258	NA	NA	-0.03459	0.03941	0.3801	0.09528	NA	NA	-0.1416	0.004334	3.009e-234	0.1958	NA	NA	-0.09487	0.05254	0.07096	0.1003	NA	NA	-0.1285	0.004118	1.32e-213	7.768e-20
rs12799768	11	88935820	51	G	C	continuous-1727	Ease of skin tanning	0.5391	NA	NA	-0.004181	0.02133	0.8446	0.1382	NA	NA	-0.05372	0.06206	0.3867	0.1807	NA	NA	0.007864	0.01997	0.6937	0.1264	NA	NA	-0.03638	0.0392	0.3533	0.09686	NA	NA	-0.1406	0.0043	1.432e-234	0.2117	NA	NA	-0.09394	0.05117	0.06637	0.1038	NA	NA	-0.1276	0.00408	7.736e-215	3.754e-19
rs12098971	11	88936133	51	G	A	continuous-1727	Ease of skin tanning	0.4736	NA	NA	-0.005529	0.02132	0.7953	0.1306	NA	NA	-0.02425	0.06281	0.6994	0.2049	NA	NA	-0.009117	0.01903	0.6318	0.1268	NA	NA	-0.03283	0.03926	0.4031	0.09526	NA	NA	-0.1415	0.004332	5.148e-234	0.2023	NA	NA	-0.1104	0.05185	0.03329	0.1019	NA	NA	-0.1284	0.004099	1.39e-215	5.347e-18
rs68014250	11	88937516	51	G	A	continuous-1727	Ease of skin tanning	0.2842	NA	NA	0.0008451	0.02416	0.9721	0.1227	NA	NA	-0.05046	0.06348	0.4266	0.2079	NA	NA	-0.008126	0.01894	0.6679	0.1264	NA	NA	-0.02655	0.03923	0.4985	0.1051	NA	NA	-0.1508	0.004149	3.557e-289	0.1885	NA	NA	-0.1072	0.05273	0.04208	0.1092	NA	NA	-0.1386	0.003958	1.183e-268	5.709e-20
11:88937565_AT_A	11	88937565	51	AT	A	continuous-1727	Ease of skin tanning	0.3209	NA	NA	0.002184	0.02417	0.928	0.1597	NA	NA	-0.05857	0.06135	0.3397	0.2439	NA	NA	-0.01107	0.01887	0.5576	0.1719	NA	NA	-0.01882	0.03755	0.6163	0.1537	NA	NA	-0.1222	0.003845	9.898e-222	0.225	NA	NA	-0.1222	0.05198	0.01873	0.1574	NA	NA	-0.1139	0.003689	3.365e-209	1.299e-12
rs67422708	11	88937636	51	A	G	continuous-1727	Ease of skin tanning	0.2842	NA	NA	0.0008504	0.02416	0.9719	0.1227	NA	NA	-0.05042	0.06348	0.427	0.2079	NA	NA	-0.008026	0.01893	0.6717	0.1264	NA	NA	-0.02655	0.03923	0.4985	0.1051	NA	NA	-0.1508	0.004149	3.903e-289	0.1885	NA	NA	-0.1072	0.05273	0.04213	0.1092	NA	NA	-0.1386	0.003958	1.358e-268	5.486e-20
rs12417327	11	88937737	51	T	A	continuous-1727	Ease of skin tanning	0.08706	NA	NA	0.0394	0.03802	0.3001	0.02979	NA	NA	-0.1441	0.1259	0.2524	0.03926	NA	NA	0.01704	0.03986	0.669	0.04513	NA	NA	-0.03939	0.06579	0.5494	0.00834	NA	NA	-0.18	0.014	7.325e-38	0.04284	NA	NA	0.04941	0.1064	0.6424	0.01011	NA	NA	-0.1314	0.01212	2.11e-27	8.764e-10
rs11018532	11	88938018	51	T	G	continuous-1727	Ease of skin tanning	0.4744	NA	NA	-0.007417	0.02131	0.7278	0.1354	NA	NA	-0.05322	0.0615	0.3869	0.2085	NA	NA	-0.007187	0.0189	0.7037	0.1273	NA	NA	-0.03235	0.03909	0.4079	0.1052	NA	NA	-0.151	0.004147	2.012e-290	0.2052	NA	NA	-0.1163	0.05138	0.02363	0.1115	NA	NA	-0.1381	0.003939	3.781e-269	5.354e-21
rs7941110	11	88938291	51	A	C	continuous-1727	Ease of skin tanning	0.08706	NA	NA	0.03941	0.03802	0.2999	0.0298	NA	NA	-0.144	0.1259	0.2527	0.03924	NA	NA	0.01705	0.03986	0.6689	0.04513	NA	NA	-0.03938	0.06579	0.5494	0.008338	NA	NA	-0.1799	0.014	7.96e-38	0.04283	NA	NA	0.04932	0.1064	0.6431	0.01011	NA	NA	-0.1314	0.01212	2.244e-27	8.953e-10
rs4290229	11	88938471	51	T	C	continuous-1727	Ease of skin tanning	0.3684	NA	NA	0.003176	0.02234	0.8869	0.1298	NA	NA	-0.04488	0.06265	0.4737	0.2084	NA	NA	-0.006927	0.01891	0.7141	0.1266	NA	NA	-0.02857	0.03921	0.4663	0.1051	NA	NA	-0.151	0.004148	4.452e-290	0.1991	NA	NA	-0.1022	0.05198	0.04923	0.1103	NA	NA	-0.1379	0.003947	1.17e-267	9.686e-22
rs4399330	11	88938571	51	A	T	continuous-1727	Ease of skin tanning	0.5487	NA	NA	-0.0007711	0.02142	0.9713	0.1435	NA	NA	-0.08317	0.06078	0.1712	0.1843	NA	NA	0.01062	0.01981	0.5918	0.1269	NA	NA	-0.03577	0.03902	0.3593	0.1066	NA	NA	-0.1498	0.004123	4.918e-289	0.2143	NA	NA	-0.1022	0.05075	0.04402	0.1133	NA	NA	-0.1368	0.003926	7.037e-266	7.073e-23
rs7945829	11	88938979	51	C	T	continuous-1727	Ease of skin tanning	0.4743	NA	NA	-0.007327	0.02131	0.731	0.1354	NA	NA	-0.05316	0.0615	0.3874	0.1817	NA	NA	0.008299	0.01992	0.6769	0.1266	NA	NA	-0.03672	0.03911	0.3478	0.1052	NA	NA	-0.151	0.004147	1.972e-290	0.2048	NA	NA	-0.115	0.0514	0.02523	0.111	NA	NA	-0.1381	0.003948	5.564e-268	3.653e-22
rs57639254	11	88939047	51	A	T	continuous-1727	Ease of skin tanning	0.3683	NA	NA	0.003202	0.02234	0.8861	0.1298	NA	NA	-0.04488	0.06265	0.4737	0.1816	NA	NA	0.008612	0.01993	0.6657	0.126	NA	NA	-0.03297	0.03924	0.4008	0.1051	NA	NA	-0.151	0.004148	3.386e-290	0.1987	NA	NA	-0.1011	0.05201	0.05198	0.1098	NA	NA	-0.138	0.003955	1.325e-266	6.556e-23
rs12807511	11	88940226	51	C	A	continuous-1727	Ease of skin tanning	0.2834	NA	NA	0.003509	0.02421	0.8847	0.1179	NA	NA	-0.0191	0.06497	0.7688	0.1776	NA	NA	0.005401	0.02014	0.7885	0.1254	NA	NA	-0.03139	0.03943	0.426	0.09512	NA	NA	-0.1413	0.004336	7.221e-233	0.1851	NA	NA	-0.09946	0.05334	0.06223	0.09913	NA	NA	-0.1289	0.004131	7.644e-214	2.79e-18
rs35434176	11	88940460	51	A	C	continuous-1727	Ease of skin tanning	0.548	NA	NA	0.001383	0.02143	0.9485	0.1388	NA	NA	-0.05605	0.06203	0.3662	0.2077	NA	NA	-0.006611	0.01893	0.7269	0.1271	NA	NA	-0.03185	0.03917	0.4161	0.09666	NA	NA	-0.1404	0.004305	2.35e-233	0.2117	NA	NA	-0.09688	0.05118	0.05836	0.1042	NA	NA	-0.1273	0.004075	3.837e-214	1.188e-18
rs7925659	11	88941174	51	C	T	continuous-1727	Ease of skin tanning	0.3683	NA	NA	0.003257	0.02234	0.8841	0.1302	NA	NA	-0.04568	0.06262	0.4657	0.1817	NA	NA	0.008245	0.01994	0.6792	0.126	NA	NA	-0.03296	0.03924	0.401	0.1053	NA	NA	-0.1509	0.004146	4.499e-290	0.1982	NA	NA	-0.09877	0.05204	0.05769	0.11	NA	NA	-0.1379	0.003954	1.578e-266	7.919e-23
rs113496940	11	88941208	51	G	A	continuous-1727	Ease of skin tanning	0.1068	NA	NA	0.006102	0.03525	0.8626	0.05205	NA	NA	0.03056	0.0932	0.743	0.08516	NA	NA	-0.001515	0.02763	0.9563	0.07643	NA	NA	-0.03483	0.04961	0.4827	0.04546	NA	NA	-0.1853	0.006113	8.659e-202	0.07293	NA	NA	-0.1896	0.07513	0.01164	0.04711	NA	NA	-0.169	0.005815	8.105e-186	6.704e-16
rs7924913	11	88941264	51	G	A	continuous-1727	Ease of skin tanning	0.3683	NA	NA	0.003264	0.02235	0.8839	0.1303	NA	NA	-0.04593	0.0626	0.4631	0.1817	NA	NA	0.008223	0.01994	0.68	0.128	NA	NA	-0.03236	0.03912	0.4081	0.1054	NA	NA	-0.1508	0.004144	5.232e-290	0.1983	NA	NA	-0.0988	0.05204	0.05762	0.1101	NA	NA	-0.1378	0.003952	1.838e-266	7.96e-23
rs35300336	11	88941950	51	G	A	continuous-1727	Ease of skin tanning	0.2914	NA	NA	0.007558	0.02403	0.7532	0.1238	NA	NA	-0.05327	0.06336	0.4005	0.1813	NA	NA	0.006979	0.01997	0.7268	0.1278	NA	NA	-0.03033	0.03913	0.4383	0.1053	NA	NA	-0.1506	0.004146	5.357e-289	0.1889	NA	NA	-0.1054	0.05261	0.04511	0.1091	NA	NA	-0.1382	0.003963	1.188e-266	9.057e-22
rs12421397	11	88942018	51	G	A	continuous-1727	Ease of skin tanning	0.4744	NA	NA	-0.007086	0.02131	0.7396	0.1359	NA	NA	-0.05401	0.06146	0.3795	0.1819	NA	NA	0.007919	0.01992	0.691	0.1286	NA	NA	-0.0361	0.03899	0.3546	0.1054	NA	NA	-0.1509	0.004143	2.8e-290	0.2044	NA	NA	-0.1127	0.05143	0.02849	0.1113	NA	NA	-0.1379	0.003944	7.687e-268	4.201e-22
rs35457014	11	88942803	51	G	A	continuous-1727	Ease of skin tanning	0.2896	NA	NA	0.008394	0.0241	0.7277	0.1188	NA	NA	-0.02298	0.06491	0.7233	0.1778	NA	NA	0.005015	0.02014	0.8033	0.1274	NA	NA	-0.03079	0.03931	0.4335	0.09536	NA	NA	-0.1411	0.004332	9.526e-233	0.1858	NA	NA	-0.09929	0.0532	0.062	0.09945	NA	NA	-0.1286	0.004127	2.559e-213	1.072e-18
rs142953886	11	88943530	51	G	GGATATCAGT	continuous-1727	Ease of skin tanning	0.5783	NA	NA	0.001383	0.02333	0.9527	0.3236	NA	NA	0.07914	0.04676	0.09055	0.2026	NA	NA	-0.006782	0.02044	0.7401	0.2476	NA	NA	-0.0394	0.03231	0.2226	0.3414	NA	NA	0.09496	0.002734	3.001e-264	0.3216	NA	NA	-0.01571	0.04393	0.7207	0.3409	NA	NA	0.09061	0.002673	8.868e-252	4.749e-12
rs369483902	11	88943533	51	T	TA	continuous-1727	Ease of skin tanning	0.3641	NA	NA	0.004129	0.02257	0.8548	0.1297	NA	NA	-0.03897	0.06285	0.5352	0.1807	NA	NA	0.007492	0.02001	0.7081	0.1253	NA	NA	-0.03011	0.03952	0.4461	0.1053	NA	NA	-0.1509	0.004148	1.174e-289	0.1968	NA	NA	-0.1058	0.05216	0.0425	0.1099	NA	NA	-0.138	0.003957	2.3e-266	1.253e-22
rs61138184	11	88943818	51	C	A	continuous-1727	Ease of skin tanning	0.2914	NA	NA	0.007393	0.02404	0.7584	0.1238	NA	NA	-0.05326	0.06336	0.4006	0.1813	NA	NA	0.007032	0.01997	0.7248	0.1278	NA	NA	-0.03033	0.03913	0.4382	0.1053	NA	NA	-0.1505	0.004146	1.2e-288	0.1876	NA	NA	-0.1007	0.05284	0.0568	0.1091	NA	NA	-0.1381	0.003963	3.133e-266	9.343e-22
rs117239866	11	88944367	51	A	G	continuous-1727	Ease of skin tanning	0.54	NA	NA	0.006853	0.02133	0.748	0.1431	NA	NA	-0.06657	0.06086	0.274	0.2091	NA	NA	-0.008207	0.01888	0.6637	0.1305	NA	NA	-0.03172	0.03873	0.4128	0.1055	NA	NA	-0.1508	0.004141	3.553e-290	0.2125	NA	NA	-0.08826	0.05099	0.08346	0.1127	NA	NA	-0.1373	0.003933	8.414e-267	1.093e-22
rs12417026	11	88944751	51	G	A	continuous-1727	Ease of skin tanning	0.4744	NA	NA	-0.007057	0.02131	0.7405	0.1359	NA	NA	-0.05378	0.06146	0.3816	0.1819	NA	NA	0.008006	0.01992	0.6878	0.1286	NA	NA	-0.03606	0.03899	0.355	0.1054	NA	NA	-0.1508	0.004144	8.6e-290	0.2029	NA	NA	-0.1081	0.05166	0.03638	0.1113	NA	NA	-0.1378	0.003945	2.969e-267	4.134e-22
rs12417077	11	88945118	51	G	A	continuous-1727	Ease of skin tanning	0.3684	NA	NA	0.003263	0.02234	0.8839	0.1304	NA	NA	-0.04607	0.06261	0.4619	0.1818	NA	NA	0.008159	0.01994	0.6823	0.128	NA	NA	-0.0321	0.03912	0.4119	0.1054	NA	NA	-0.1508	0.004145	1.054e-289	0.197	NA	NA	-0.09427	0.05227	0.0713	0.1101	NA	NA	-0.1377	0.003953	4.469e-266	7.908e-23
rs9736253	11	88945586	51	C	T	continuous-1727	Ease of skin tanning	0.3683	NA	NA	0.003198	0.02234	0.8862	0.1303	NA	NA	-0.04563	0.0626	0.466	0.1818	NA	NA	0.008311	0.01994	0.6768	0.128	NA	NA	-0.03233	0.03912	0.4085	0.1053	NA	NA	-0.1507	0.004145	1.605e-289	0.1969	NA	NA	-0.09423	0.05227	0.0714	0.11	NA	NA	-0.1377	0.003953	6.806e-266	7.9e-23
11:88945737_CCTT_C	11	88945737	51	CCTT	C	continuous-1727	Ease of skin tanning	0.2944	NA	NA	0.004222	0.02407	0.8608	0.1233	NA	NA	-0.04663	0.06351	0.4628	0.1816	NA	NA	0.007755	0.01995	0.6975	0.1278	NA	NA	-0.03006	0.03914	0.4425	0.1054	NA	NA	-0.1503	0.004146	1.266e-287	0.1887	NA	NA	-0.1041	0.05259	0.04784	0.1092	NA	NA	-0.138	0.003963	1.788e-265	1.64e-21
rs113119882	11	88945920	51	G	A	continuous-1727	Ease of skin tanning	0.3683	NA	NA	0.003198	0.02234	0.8862	0.1305	NA	NA	-0.04582	0.06262	0.4643	0.1827	NA	NA	0.008112	0.01994	0.6842	0.1284	NA	NA	-0.03298	0.03913	0.3994	0.1059	NA	NA	-0.1509	0.00414	6.774e-291	0.1984	NA	NA	-0.09743	0.05213	0.06161	0.1106	NA	NA	-0.1379	0.003948	2.408e-267	8.238e-23
rs144092995	11	88946078	51	C	T	continuous-1727	Ease of skin tanning	0.08709	NA	NA	0.03937	0.03804	0.3007	0.0298	NA	NA	-0.1435	0.1259	0.2545	0.03922	NA	NA	0.01727	0.03988	0.665	0.04712	NA	NA	-0.03672	0.06462	0.5699	0.008342	NA	NA	-0.1797	0.01399	9.852e-38	0.04276	NA	NA	0.04933	0.1065	0.6433	0.01012	NA	NA	-0.131	0.01211	2.935e-27	8.685e-10
rs7116589	11	88946742	51	T	C	continuous-1727	Ease of skin tanning	0.4744	NA	NA	-0.006941	0.02131	0.7446	0.1359	NA	NA	-0.05378	0.06146	0.3816	0.2088	NA	NA	-0.007428	0.0189	0.6942	0.1293	NA	NA	-0.03172	0.03897	0.4157	0.1054	NA	NA	-0.1507	0.004144	1.376e-289	0.2035	NA	NA	-0.109	0.05164	0.03474	0.1118	NA	NA	-0.1377	0.003936	3.394e-268	5.707e-21
rs7116973	11	88947066	51	T	A	continuous-1727	Ease of skin tanning	0.3683	NA	NA	0.003197	0.02234	0.8862	0.1303	NA	NA	-0.04559	0.0626	0.4665	0.2087	NA	NA	-0.007171	0.01891	0.7044	0.1286	NA	NA	-0.02795	0.03909	0.4746	0.1053	NA	NA	-0.1507	0.004145	2.418e-289	0.1973	NA	NA	-0.0953	0.05224	0.06811	0.1105	NA	NA	-0.1376	0.003944	7.125e-267	1.123e-21
rs12418148	11	88947763	51	G	A	continuous-1727	Ease of skin tanning	0.08711	NA	NA	0.03932	0.03804	0.3013	0.02983	NA	NA	-0.1429	0.1259	0.2563	0.03924	NA	NA	0.01724	0.03989	0.6656	0.04713	NA	NA	-0.03672	0.06462	0.5698	0.008618	NA	NA	-0.171	0.01382	3.404e-35	0.04278	NA	NA	0.04914	0.1065	0.6446	0.01039	NA	NA	-0.1254	0.012	1.406e-25	5.601e-09
rs12418178	11	88947924	51	G	T	continuous-1727	Ease of skin tanning	0.3686	NA	NA	0.002509	0.02234	0.9106	0.1306	NA	NA	-0.04843	0.06257	0.4389	0.2095	NA	NA	-0.005568	0.01889	0.7682	0.1286	NA	NA	-0.02794	0.03909	0.4748	0.1066	NA	NA	-0.1493	0.004124	3.974e-287	0.199	NA	NA	-0.09381	0.05212	0.07187	0.1118	NA	NA	-0.1365	0.003926	6.948e-265	1.943e-21
rs7117973	11	88948006	51	A	T	continuous-1727	Ease of skin tanning	0.5406	NA	NA	0.006008	0.02132	0.7781	0.1437	NA	NA	-0.06877	0.06084	0.2583	0.2099	NA	NA	-0.005524	0.01888	0.7698	0.1296	NA	NA	-0.03116	0.03887	0.4228	0.1071	NA	NA	-0.1501	0.004116	5.127e-291	0.2144	NA	NA	-0.08757	0.05089	0.08526	0.1142	NA	NA	-0.1367	0.003912	1.63e-267	8.654e-23
rs7121593	11	88948339	51	T	C	continuous-1727	Ease of skin tanning	0.0871	NA	NA	0.03936	0.03804	0.3008	0.0298	NA	NA	-0.1433	0.1259	0.255	0.0392	NA	NA	0.01738	0.03989	0.663	0.04713	NA	NA	-0.03665	0.06461	0.5706	0.008341	NA	NA	-0.1797	0.014	9.744e-38	0.04274	NA	NA	0.04921	0.1065	0.6441	0.01012	NA	NA	-0.131	0.01211	2.935e-27	8.61e-10
rs11828731	11	88948621	51	G	A	continuous-1727	Ease of skin tanning	0.2925	NA	NA	0.006098	0.02399	0.7994	0.1245	NA	NA	-0.0572	0.06332	0.3663	0.2091	NA	NA	-0.006665	0.01892	0.7246	0.1284	NA	NA	-0.02594	0.03911	0.5072	0.1066	NA	NA	-0.1493	0.004124	7.672e-287	0.1898	NA	NA	-0.1002	0.05271	0.05724	0.1108	NA	NA	-0.137	0.003935	9.142e-266	1.961e-20
rs148271676	11	88948693	51	T	TAATAA	continuous-1727	Ease of skin tanning	0.5523	NA	NA	0.003674	0.02143	0.8639	0.1448	NA	NA	-0.07766	0.06073	0.201	0.2115	NA	NA	-0.006722	0.01882	0.7209	0.1295	NA	NA	-0.03066	0.03887	0.4302	0.1058	NA	NA	-0.1506	0.004139	9.776e-290	0.2151	NA	NA	-0.09983	0.05061	0.04853	0.1131	NA	NA	-0.1373	0.003932	4.867e-267	2.848e-22
rs12808381	11	88949104	51	C	T	continuous-1727	Ease of skin tanning	0.4748	NA	NA	-0.007387	0.02131	0.7289	0.1363	NA	NA	-0.0565	0.06144	0.3578	0.2098	NA	NA	-0.005741	0.01888	0.761	0.1293	NA	NA	-0.03169	0.03897	0.4161	0.1066	NA	NA	-0.1495	0.004123	4.775e-288	0.2052	NA	NA	-0.1073	0.05152	0.03734	0.113	NA	NA	-0.1367	0.003918	8.838e-267	7.888e-21
rs12421155	11	88949549	51	A	G	continuous-1727	Ease of skin tanning	0.5403	NA	NA	0.007378	0.02132	0.7293	0.1434	NA	NA	-0.06869	0.06085	0.2589	0.2101	NA	NA	-0.005815	0.01887	0.7579	0.1295	NA	NA	-0.03079	0.03888	0.4283	0.1069	NA	NA	-0.1493	0.00412	1.218e-287	0.2139	NA	NA	-0.08629	0.05086	0.08973	0.114	NA	NA	-0.1359	0.003915	3.266e-264	1.048e-22
rs7117255	11	88949729	51	G	C	continuous-1727	Ease of skin tanning	0.2916	NA	NA	0.006754	0.02406	0.7789	0.124	NA	NA	-0.05555	0.06335	0.3806	0.2095	NA	NA	-0.006699	0.01891	0.7231	0.1284	NA	NA	-0.02585	0.0391	0.5085	0.1065	NA	NA	-0.1491	0.004125	4.013e-286	0.1894	NA	NA	-0.09958	0.05262	0.05841	0.1108	NA	NA	-0.1369	0.003935	4.96e-265	1.956e-20
11:88949870_AAAG_A	11	88949870	51	AAAG	A	continuous-1727	Ease of skin tanning	0.3679	NA	NA	0.004004	0.02246	0.8585	0.1298	NA	NA	-0.03868	0.06281	0.538	0.2096	NA	NA	-0.006754	0.01888	0.7206	0.1286	NA	NA	-0.02673	0.03916	0.4948	0.1055	NA	NA	-0.1503	0.004144	3.639e-288	0.2002	NA	NA	-0.1154	0.05231	0.02735	0.1107	NA	NA	-0.1374	0.003944	5.297e-266	1.162e-21
rs7123206	11	88951332	51	C	T	continuous-1727	Ease of skin tanning	0.2916	NA	NA	0.006781	0.02406	0.778	0.1241	NA	NA	-0.05553	0.06335	0.3807	0.2095	NA	NA	-0.006698	0.01891	0.7231	0.1284	NA	NA	-0.02584	0.0391	0.5088	0.1066	NA	NA	-0.1491	0.004125	2.914e-286	0.1894	NA	NA	-0.0996	0.05261	0.05836	0.1108	NA	NA	-0.1369	0.003935	3.722e-265	1.894e-20
rs7115192	11	88951671	51	T	G	continuous-1727	Ease of skin tanning	0.08727	NA	NA	0.04059	0.03803	0.2859	0.0298	NA	NA	-0.1424	0.1259	0.2583	0.03929	NA	NA	0.01677	0.03985	0.6739	0.0472	NA	NA	-0.03626	0.06456	0.5744	0.00936	NA	NA	-0.1756	0.01321	2.387e-40	0.04264	NA	NA	0.04885	0.1066	0.6466	0.0111	NA	NA	-0.1318	0.01159	5.45e-30	1.088e-09
rs7115568	11	88951878	51	T	C	continuous-1727	Ease of skin tanning	0.4748	NA	NA	-0.006696	0.02132	0.7534	0.1362	NA	NA	-0.05601	0.06145	0.3621	0.2101	NA	NA	-0.005758	0.01887	0.7602	0.1293	NA	NA	-0.03161	0.03896	0.4172	0.1067	NA	NA	-0.1494	0.004122	1.128e-287	0.2052	NA	NA	-0.1064	0.05148	0.03876	0.113	NA	NA	-0.1366	0.003917	2.554e-266	6.817e-21
rs7112373	11	88952032	51	A	G	continuous-1727	Ease of skin tanning	0.2916	NA	NA	0.006773	0.02406	0.7783	0.1241	NA	NA	-0.0555	0.06335	0.381	0.2094	NA	NA	-0.00673	0.01891	0.7219	0.1284	NA	NA	-0.02584	0.0391	0.5088	0.1066	NA	NA	-0.1492	0.004125	2.13e-286	0.1894	NA	NA	-0.09957	0.05261	0.05843	0.1108	NA	NA	-0.1369	0.003935	2.752e-265	1.874e-20
rs34661861	11	88952253	51	C	T	continuous-1727	Ease of skin tanning	0.4748	NA	NA	-0.006682	0.02132	0.7539	0.1362	NA	NA	-0.05589	0.06146	0.3632	0.21	NA	NA	-0.005792	0.01887	0.7588	0.1293	NA	NA	-0.03161	0.03897	0.4172	0.1066	NA	NA	-0.1492	0.004122	5.382e-287	0.2051	NA	NA	-0.106	0.0515	0.03949	0.113	NA	NA	-0.1364	0.003918	1.093e-265	7.711e-21
rs11018535	11	88952347	51	T	C	continuous-1727	Ease of skin tanning	0.05522	NA	NA	0.09801	0.04746	0.0389	0.09192	NA	NA	-0.1026	0.07202	0.1544	0.1421	NA	NA	0.008784	0.02247	0.6959	0.09842	NA	NA	-0.01082	0.04543	0.8118	0.075	NA	NA	-0.1165	0.004848	1.244e-127	0.04968	NA	NA	-0.0261	0.08987	0.7715	0.07604	NA	NA	-0.1076	0.004674	3.02e-117	1.796e-10
rs16912259	11	88952419	51	T	C	continuous-1727	Ease of skin tanning	0.2916	NA	NA	0.006772	0.02406	0.7783	0.124	NA	NA	-0.0554	0.06336	0.3819	0.2095	NA	NA	-0.006692	0.0189	0.7234	0.1284	NA	NA	-0.02584	0.0391	0.5087	0.1065	NA	NA	-0.149	0.004125	9.498e-286	0.1894	NA	NA	-0.09953	0.05261	0.0585	0.1108	NA	NA	-0.1368	0.003936	1.12e-264	2.054e-20
rs12786274	11	88952456	51	C	T	continuous-1727	Ease of skin tanning	0.3685	NA	NA	0.00277	0.02235	0.9013	0.1306	NA	NA	-0.0478	0.06259	0.445	0.2099	NA	NA	-0.005492	0.01887	0.7711	0.1286	NA	NA	-0.02785	0.03909	0.4761	0.1066	NA	NA	-0.1493	0.004123	6.485e-287	0.1988	NA	NA	-0.09344	0.05209	0.07287	0.1117	NA	NA	-0.1364	0.003925	1.282e-264	1.76e-21
rs34857319	11	88952916	51	C	T	continuous-1727	Ease of skin tanning	0.3683	NA	NA	0.003498	0.02235	0.8756	0.1302	NA	NA	-0.0449	0.0626	0.4732	0.2091	NA	NA	-0.007187	0.01889	0.7036	0.1286	NA	NA	-0.02785	0.03909	0.4762	0.1053	NA	NA	-0.1503	0.004144	3.532e-288	0.1971	NA	NA	-0.09493	0.05222	0.06907	0.1105	NA	NA	-0.1373	0.003944	9.504e-266	1.249e-21
rs1939253	11	88953305	51	A	G	continuous-1727	Ease of skin tanning	0.5539	NA	NA	0.001986	0.02142	0.9261	0.1466	NA	NA	-0.08234	0.06027	0.1719	0.2103	NA	NA	-0.00547	0.01886	0.7718	0.1295	NA	NA	-0.03067	0.03888	0.4302	0.1068	NA	NA	-0.1493	0.004119	1.516e-287	0.2166	NA	NA	-0.09627	0.05074	0.05777	0.1141	NA	NA	-0.1362	0.003915	2.62e-265	8.464e-22
rs6483000	11	88953990	51	T	C	continuous-1727	Ease of skin tanning	0.4752	NA	NA	-0.006358	0.02131	0.7655	0.1378	NA	NA	-0.06051	0.06099	0.3211	0.2093	NA	NA	-0.004772	0.01888	0.8004	0.1293	NA	NA	-0.03163	0.03896	0.417	0.1068	NA	NA	-0.1489	0.00412	7.458e-286	0.2096	NA	NA	-0.1354	0.05169	0.008819	0.1131	NA	NA	-0.1362	0.003916	3.465e-265	8.535e-21
rs6483001	11	88954197	51	A	C	continuous-1727	Ease of skin tanning	0.4336	NA	NA	0.01839	0.0217	0.3968	0.1374	NA	NA	-0.05815	0.06187	0.3473	0.2082	NA	NA	-0.006248	0.01891	0.7411	0.1288	NA	NA	-0.02704	0.039	0.4882	0.1056	NA	NA	-0.15	0.00414	1.716e-287	0.2074	NA	NA	-0.09209	0.05168	0.07475	0.1115	NA	NA	-0.1363	0.003936	9.662e-263	4.511e-24
rs6483002	11	88954339	51	C	T	continuous-1727	Ease of skin tanning	0.5537	NA	NA	0.002657	0.02142	0.9013	0.1466	NA	NA	-0.08234	0.06027	0.1718	0.2094	NA	NA	-0.004594	0.01888	0.8078	0.1295	NA	NA	-0.03067	0.03888	0.4301	0.1069	NA	NA	-0.1489	0.004117	2.16e-286	0.2189	NA	NA	-0.1163	0.05105	0.0227	0.1142	NA	NA	-0.136	0.003913	1.656e-264	8.674e-22
rs7108676	11	88955005	51	G	T	continuous-1727	Ease of skin tanning	0.3681	NA	NA	0.003899	0.02235	0.8615	0.1302	NA	NA	-0.04485	0.0626	0.4737	0.2082	NA	NA	-0.006275	0.01891	0.74	0.1286	NA	NA	-0.02785	0.03909	0.4761	0.1054	NA	NA	-0.15	0.004143	5.344e-287	0.1988	NA	NA	-0.1133	0.05237	0.03054	0.1106	NA	NA	-0.1371	0.003942	6.613e-265	1.383e-21
rs6483003	11	88955147	51	T	A	continuous-1727	Ease of skin tanning	0.5533	NA	NA	0.003036	0.02142	0.8873	0.1455	NA	NA	-0.07599	0.06066	0.2103	0.2094	NA	NA	-0.004694	0.01888	0.8036	0.1295	NA	NA	-0.03067	0.03888	0.4301	0.1069	NA	NA	-0.1488	0.004118	8.833e-286	0.2165	NA	NA	-0.1073	0.05111	0.03586	0.1142	NA	NA	-0.1358	0.003914	1.346e-263	7.515e-22
rs6483004	11	88955234	51	C	T	continuous-1727	Ease of skin tanning	0.3681	NA	NA	0.003901	0.02235	0.8614	0.1302	NA	NA	-0.04485	0.0626	0.4737	0.2082	NA	NA	-0.006244	0.01891	0.7413	0.1286	NA	NA	-0.02785	0.03909	0.4761	0.1054	NA	NA	-0.15	0.004143	5.414e-287	0.1988	NA	NA	-0.1133	0.05237	0.03054	0.1106	NA	NA	-0.1371	0.003942	6.781e-265	1.367e-21
rs7934646	11	88955676	51	G	A	continuous-1727	Ease of skin tanning	0.3681	NA	NA	0.003903	0.02235	0.8614	0.1302	NA	NA	-0.04484	0.0626	0.4738	0.2082	NA	NA	-0.006244	0.01891	0.7413	0.1286	NA	NA	-0.02785	0.03909	0.4761	0.1054	NA	NA	-0.15	0.004143	5.593e-287	0.1988	NA	NA	-0.1133	0.05237	0.03056	0.1106	NA	NA	-0.1371	0.003942	6.995e-265	1.37e-21
rs34469199	11	88956493	51	A	G	continuous-1727	Ease of skin tanning	0.2911	NA	NA	0.008079	0.02407	0.7371	0.1237	NA	NA	-0.05239	0.06337	0.4084	0.2078	NA	NA	-0.007448	0.01894	0.6942	0.1284	NA	NA	-0.02583	0.0391	0.5088	0.1053	NA	NA	-0.1497	0.004144	7.224e-286	0.189	NA	NA	-0.1149	0.05294	0.02991	0.1096	NA	NA	-0.1374	0.003953	6.698e-265	1.509e-20
rs373916854	11	88957076	51	GT	G	continuous-1727	Ease of skin tanning	0.6373	NA	NA	0.01936	0.02392	0.4183	0.3182	NA	NA	0.06044	0.04815	0.2094	0.2136	NA	NA	-0.02516	0.02089	0.2284	0.2126	NA	NA	-0.04349	0.0348	0.2114	0.348	NA	NA	0.0961	0.002748	6.409e-268	0.3304	NA	NA	-0.03197	0.0431	0.4583	0.3479	NA	NA	0.09168	0.002689	1.141e-254	4.826e-13
rs11824837	11	88957190	51	G	A	continuous-1727	Ease of skin tanning	0.5531	NA	NA	0.003075	0.02142	0.8858	0.145	NA	NA	-0.07805	0.06069	0.1984	0.2094	NA	NA	-0.004606	0.01888	0.8072	0.1295	NA	NA	-0.03069	0.03888	0.4299	0.1069	NA	NA	-0.1489	0.004118	1.865e-286	0.2157	NA	NA	-0.1044	0.05098	0.04062	0.1141	NA	NA	-0.1359	0.003914	3.666e-264	6.249e-22
rs11820797	11	88957385	51	C	T	continuous-1727	Ease of skin tanning	0.4742	NA	NA	-0.005423	0.02131	0.7992	0.1358	NA	NA	-0.05294	0.06146	0.3891	0.2084	NA	NA	-0.00651	0.0189	0.7305	0.1293	NA	NA	-0.0316	0.03896	0.4174	0.1055	NA	NA	-0.15	0.004141	4.221e-287	0.2051	NA	NA	-0.1253	0.05176	0.01548	0.1118	NA	NA	-0.1371	0.003934	6.072e-266	5.13e-21
rs6483006	11	88957961	51	A	G	continuous-1727	Ease of skin tanning	0.4335	NA	NA	0.01846	0.0217	0.3949	0.1374	NA	NA	-0.05801	0.06187	0.3485	0.2083	NA	NA	-0.006291	0.01891	0.7393	0.1289	NA	NA	-0.02702	0.039	0.4885	0.1056	NA	NA	-0.1499	0.004139	3.85e-287	0.2075	NA	NA	-0.09222	0.05164	0.0741	0.1115	NA	NA	-0.1362	0.003935	2.004e-262	4.83e-24
rs12792733	11	88958948	51	A	G	continuous-1727	Ease of skin tanning	0.291	NA	NA	0.008028	0.02408	0.7388	0.1236	NA	NA	-0.05212	0.06338	0.4109	0.208	NA	NA	-0.007552	0.01894	0.6901	0.1284	NA	NA	-0.02579	0.0391	0.5095	0.1053	NA	NA	-0.1497	0.004144	1.369e-285	0.189	NA	NA	-0.1146	0.05284	0.03011	0.1096	NA	NA	-0.1374	0.003953	1.151e-264	1.672e-20
rs72963188	11	88958963	51	T	C	continuous-1727	Ease of skin tanning	0.189	NA	NA	-0.02015	0.02786	0.4696	0.05728	NA	NA	0.02094	0.08955	0.8151	0.1127	NA	NA	-0.02594	0.02438	0.2872	0.07718	NA	NA	-0.02924	0.04953	0.555	0.04647	NA	NA	-0.1842	0.006046	8.126e-204	0.08113	NA	NA	-0.1774	0.0724	0.01428	0.0495	NA	NA	-0.1659	0.005675	7.363e-188	4.141e-16
rs28625370	11	88959289	51	G	A	continuous-1727	Ease of skin tanning	0.4742	NA	NA	-0.00514	0.02131	0.8094	0.1358	NA	NA	-0.05268	0.06146	0.3914	0.2087	NA	NA	-0.006641	0.0189	0.7252	0.1293	NA	NA	-0.03155	0.03896	0.4181	0.1055	NA	NA	-0.1499	0.004141	7.736e-287	0.205	NA	NA	-0.1242	0.05164	0.01621	0.1118	NA	NA	-0.137	0.003934	1.185e-265	5.048e-21
rs12803764	11	88959428	51	T	C	continuous-1727	Ease of skin tanning	0.5532	NA	NA	0.003694	0.0214	0.863	0.145	NA	NA	-0.07777	0.06069	0.2001	0.2098	NA	NA	-0.004761	0.01887	0.8008	0.1295	NA	NA	-0.03061	0.03887	0.4311	0.1069	NA	NA	-0.1488	0.004118	5.177e-286	0.2158	NA	NA	-0.1034	0.05085	0.04196	0.1141	NA	NA	-0.1358	0.003914	1.155e-263	5.682e-22
rs12803765	11	88959432	51	T	C	continuous-1727	Ease of skin tanning	0.5398	NA	NA	0.009254	0.0213	0.664	0.143	NA	NA	-0.06552	0.06084	0.2815	0.2088	NA	NA	-0.006633	0.01889	0.7255	0.1295	NA	NA	-0.03072	0.03887	0.4294	0.1056	NA	NA	-0.1499	0.004138	2.532e-287	0.2137	NA	NA	-0.1036	0.05099	0.04225	0.1127	NA	NA	-0.1364	0.003931	5.919e-264	6.59e-23
rs12804012	11	88960790	51	G	A	continuous-1727	Ease of skin tanning	0.5389	NA	NA	0.009383	0.02131	0.6597	0.143	NA	NA	-0.06531	0.06083	0.283	0.2097	NA	NA	-0.006929	0.01884	0.713	0.1295	NA	NA	-0.03067	0.03887	0.4301	0.1057	NA	NA	-0.1496	0.004137	2.023e-286	0.2142	NA	NA	-0.1053	0.05078	0.0382	0.1129	NA	NA	-0.1362	0.003929	3.571e-263	7.943e-23
rs3793975	11	88961188	51	G	A	continuous-1727	Ease of skin tanning	0.2891	NA	NA	0.007209	0.02427	0.7665	0.1236	NA	NA	-0.05174	0.0634	0.4145	0.2084	NA	NA	-0.007717	0.01893	0.6835	0.1284	NA	NA	-0.02569	0.03911	0.5113	0.1053	NA	NA	-0.1496	0.004144	2.788e-285	0.1888	NA	NA	-0.1116	0.05272	0.0343	0.1096	NA	NA	-0.1374	0.003953	1.553e-264	2.82e-20
rs3793974	11	88961521	51	A	T	continuous-1727	Ease of skin tanning	0.5398	NA	NA	0.009598	0.0213	0.6523	0.143	NA	NA	-0.0656	0.06087	0.2811	0.209	NA	NA	-0.006737	0.01889	0.7213	0.1295	NA	NA	-0.03065	0.03889	0.4306	0.1056	NA	NA	-0.1499	0.004139	4.386e-287	0.214	NA	NA	-0.103	0.05092	0.04303	0.1127	NA	NA	-0.1364	0.003931	1.094e-263	6.228e-23
rs11018542	11	88962090	51	C	T	continuous-1727	Ease of skin tanning	0.05617	NA	NA	0.09617	0.04718	0.04151	0.0918	NA	NA	-0.1022	0.07222	0.1569	0.1394	NA	NA	0.00619	0.02274	0.7855	0.09829	NA	NA	-0.01001	0.04553	0.826	0.07475	NA	NA	-0.1172	0.004859	1.392e-128	0.04939	NA	NA	-0.0274	0.09014	0.7612	0.07576	NA	NA	-0.1084	0.004687	1.906e-118	3.409e-10
rs7941532	11	88962579	51	G	T	continuous-1727	Ease of skin tanning	0.4317	NA	NA	0.01806	0.02184	0.4082	0.137	NA	NA	-0.05947	0.06214	0.3385	0.2087	NA	NA	-0.006344	0.01894	0.7376	0.1289	NA	NA	-0.02662	0.03909	0.4958	0.1058	NA	NA	-0.1498	0.004142	2.384e-286	0.2069	NA	NA	-0.08958	0.05162	0.08267	0.1116	NA	NA	-0.1362	0.003939	7.362e-262	8.837e-24
rs71286301	11	88962731	51	A	AC	continuous-1727	Ease of skin tanning	0.3648	NA	NA	0.008068	0.0226	0.7211	0.1154	NA	NA	-0.04842	0.06585	0.4622	0.1759	NA	NA	-0.01534	0.02048	0.4536	0.1271	NA	NA	-0.02954	0.0396	0.4556	0.08423	NA	NA	-0.1586	0.004627	1.458e-257	0.1773	NA	NA	-0.126	0.05523	0.02252	0.08951	NA	NA	-0.1436	0.004375	3.42e-236	3.993e-21
rs7941686	11	88962737	51	G	A	continuous-1727	Ease of skin tanning	0.5326	NA	NA	0.008882	0.02159	0.6809	0.1056	NA	NA	-0.03284	0.07371	0.656	0.1615	NA	NA	-0.004287	0.02209	0.8461	0.1173	NA	NA	-0.03343	0.0419	0.425	0.04163	NA	NA	-0.1898	0.007388	1.42e-145	0.154	NA	NA	-0.09982	0.06282	0.1121	0.05003	NA	NA	-0.1495	0.00652	2.03e-116	5.776e-28
rs12795158	11	88962931	51	C	G	continuous-1727	Ease of skin tanning	0.553	NA	NA	0.004549	0.02149	0.8324	0.1446	NA	NA	-0.08031	0.06103	0.1882	0.2098	NA	NA	-0.004684	0.01893	0.8046	0.1296	NA	NA	-0.03031	0.03899	0.4369	0.107	NA	NA	-0.1488	0.004122	1.686e-285	0.2154	NA	NA	-0.09963	0.05098	0.05066	0.1142	NA	NA	-0.1358	0.003919	4.114e-263	5.824e-22
rs12795171	11	88962954	51	C	T	continuous-1727	Ease of skin tanning	0.289	NA	NA	0.008528	0.02435	0.7262	0.1232	NA	NA	-0.05363	0.06376	0.4003	0.2081	NA	NA	-0.007604	0.019	0.689	0.1285	NA	NA	-0.02531	0.03922	0.5186	0.1055	NA	NA	-0.1496	0.004148	7.99e-285	0.1884	NA	NA	-0.1115	0.0529	0.03512	0.1097	NA	NA	-0.1374	0.003958	4.563e-264	2.733e-20
rs11018543	11	88962962	51	C	T	continuous-1727	Ease of skin tanning	0.05452	NA	NA	0.09578	0.04811	0.04648	0.09154	NA	NA	-0.1078	0.07257	0.1375	0.1391	NA	NA	0.005735	0.02282	0.8016	0.0996	NA	NA	-0.01288	0.04544	0.7769	0.07466	NA	NA	-0.1175	0.004865	8.058e-129	0.04936	NA	NA	-0.0264	0.09032	0.77	0.07566	NA	NA	-0.1088	0.004693	5.861e-119	6.12e-10
rs66887520	11	88963132	51	C	G	continuous-1727	Ease of skin tanning	0.1886	NA	NA	-0.01818	0.02801	0.5164	0.05708	NA	NA	0.01695	0.09016	0.8509	0.1122	NA	NA	-0.0289	0.02452	0.2385	0.07707	NA	NA	-0.02818	0.04977	0.5712	0.04659	NA	NA	-0.1835	0.006046	2.331e-202	0.08101	NA	NA	-0.1739	0.07267	0.01669	0.0496	NA	NA	-0.1655	0.005678	7.751e-187	1.179e-15
rs35105852	11	88963353	51	T	C	continuous-1727	Ease of skin tanning	0.4316	NA	NA	0.01823	0.02187	0.4045	0.1369	NA	NA	-0.06063	0.06226	0.3302	0.2087	NA	NA	-0.006281	0.01896	0.7404	0.1289	NA	NA	-0.0266	0.03913	0.4967	0.1056	NA	NA	-0.1498	0.004143	4.035e-286	0.2065	NA	NA	-0.08513	0.05172	0.09973	0.1115	NA	NA	-0.1361	0.00394	1.406e-261	8.933e-24
rs7935604	11	88963619	51	T	C	continuous-1727	Ease of skin tanning	0.289	NA	NA	0.008619	0.02436	0.7235	0.1231	NA	NA	-0.05406	0.06379	0.3968	0.2082	NA	NA	-0.007566	0.01899	0.6904	0.1284	NA	NA	-0.02527	0.03923	0.5196	0.1054	NA	NA	-0.1495	0.004147	1.693e-284	0.1884	NA	NA	-0.1114	0.05291	0.03523	0.1097	NA	NA	-0.1373	0.003958	9.263e-264	2.844e-20
rs71458617	11	88964199	51	G	C	continuous-1727	Ease of skin tanning	0.5528	NA	NA	0.005069	0.02153	0.8139	0.1443	NA	NA	-0.08165	0.0612	0.1822	0.2097	NA	NA	-0.004753	0.01895	0.8019	0.1295	NA	NA	-0.03002	0.03908	0.4424	0.1067	NA	NA	-0.1487	0.004128	5.177e-284	0.2156	NA	NA	-0.1045	0.05102	0.04048	0.114	NA	NA	-0.1356	0.003924	8.04e-262	7.353e-22
rs12808354	11	88964262	51	T	C	continuous-1727	Ease of skin tanning	0.5526	NA	NA	0.005233	0.02154	0.8081	0.1442	NA	NA	-0.08167	0.06122	0.1822	0.2098	NA	NA	-0.00465	0.01895	0.8061	0.1295	NA	NA	-0.03001	0.03908	0.4425	0.1067	NA	NA	-0.1489	0.004127	7.528e-285	0.2152	NA	NA	-0.09992	0.05108	0.05042	0.1139	NA	NA	-0.1358	0.003924	1.888e-262	5.523e-22
rs4418813	11	88965926	51	T	C	continuous-1727	Ease of skin tanning	0.6795	NA	NA	-0.02713	0.02497	0.2773	0.305	NA	NA	0.1008	0.04781	0.03509	0.16	NA	NA	-0.01595	0.02276	0.4836	0.2074	NA	NA	-0.06132	0.03458	0.07615	0.3429	NA	NA	0.09364	0.002743	2.093e-255	0.3254	NA	NA	-0.01376	0.04355	0.752	0.3425	NA	NA	0.08938	0.00269	3.589e-242	9.095e-14
rs4512823	11	88966584	51	A	G	continuous-1727	Ease of skin tanning	0.683	NA	NA	-0.007754	0.02505	0.7569	0.3064	NA	NA	0.08229	0.0475	0.08318	0.1538	NA	NA	-0.0009411	0.02356	0.9681	0.1956	NA	NA	-0.05204	0.03513	0.1385	0.3352	NA	NA	0.1027	0.002789	6.899e-297	0.3108	NA	NA	-0.02773	0.04399	0.5285	0.3349	NA	NA	0.09849	0.002735	4.866e-284	1.224e-12
rs4429061	11	88966648	51	C	T	continuous-1727	Ease of skin tanning	0.6828	NA	NA	-0.007098	0.02505	0.7769	0.3063	NA	NA	0.08238	0.04751	0.08292	0.1539	NA	NA	-0.001356	0.02357	0.9541	0.1956	NA	NA	-0.05251	0.03513	0.135	0.3349	NA	NA	0.1029	0.002789	1.006e-297	0.3105	NA	NA	-0.02863	0.044	0.5152	0.3346	NA	NA	0.09864	0.002735	8.02e-285	1.059e-12
rs1074304	11	88966798	51	C	T	continuous-1727	Ease of skin tanning	0.6795	NA	NA	-0.02718	0.02498	0.2766	0.305	NA	NA	0.101	0.04782	0.03474	0.1595	NA	NA	-0.0155	0.02282	0.497	0.2061	NA	NA	-0.06101	0.03456	0.07748	0.343	NA	NA	0.09372	0.002744	8.848e-256	0.3256	NA	NA	-0.01444	0.04356	0.7402	0.3425	NA	NA	0.08948	0.00269	1.407e-242	9.9e-14
rs1074303	11	88966821	51	T	C	continuous-1727	Ease of skin tanning	0.6827	NA	NA	-0.008017	0.02505	0.7489	0.3065	NA	NA	0.08265	0.0475	0.08185	0.153	NA	NA	-0.0004161	0.02362	0.9859	0.1965	NA	NA	-0.0514	0.035	0.142	0.3351	NA	NA	0.1027	0.002789	8.497e-297	0.3094	NA	NA	-0.02356	0.044	0.5923	0.3348	NA	NA	0.09851	0.002735	4.323e-284	1.768e-12
rs4512825	11	88966851	51	A	C	continuous-1727	Ease of skin tanning	0.6795	NA	NA	-0.02716	0.02498	0.277	0.305	NA	NA	0.1009	0.04782	0.03476	0.1595	NA	NA	-0.01551	0.02282	0.4969	0.2061	NA	NA	-0.06099	0.03456	0.0776	0.343	NA	NA	0.09373	0.002744	8.655e-256	0.3256	NA	NA	-0.01445	0.04356	0.7401	0.3425	NA	NA	0.08948	0.00269	1.372e-242	9.957e-14
rs150279079	11	88967038	51	A	ATGGCCC	continuous-1727	Ease of skin tanning	0.7688	NA	NA	-0.02079	0.0279	0.4562	0.3142	NA	NA	0.08032	0.04779	0.09281	0.1598	NA	NA	-0.01573	0.0228	0.4902	0.2064	NA	NA	-0.06042	0.03455	0.08035	0.3433	NA	NA	0.09346	0.002743	1.771e-254	0.338	NA	NA	-0.01236	0.04322	0.7748	0.3439	NA	NA	0.08949	0.002692	3.271e-242	2.365e-12
11:88970996_TTTTA_T	11	88970996	51	TTTTA	T	continuous-1727	Ease of skin tanning	0.2322	NA	NA	0.0215	0.02765	0.437	0.03961	NA	NA	-0.04845	0.1134	0.6691	0.03947	NA	NA	0.01578	0.04025	0.695	0.04824	NA	NA	-0.03782	0.06472	0.559	0.01049	NA	NA	-0.1608	0.01301	4.367e-35	0.06	NA	NA	0.08798	0.09345	0.3465	0.01386	NA	NA	-0.1107	0.011	8.061e-24	2.477e-10
rs12418646	11	88971620	51	C	A	continuous-1727	Ease of skin tanning	0.08637	NA	NA	0.03077	0.03906	0.4309	0.02989	NA	NA	-0.09954	0.1267	0.432	0.03812	NA	NA	0.02133	0.04054	0.5988	0.04679	NA	NA	-0.03119	0.06516	0.6321	0.008442	NA	NA	-0.1815	0.01396	1.19e-38	0.04216	NA	NA	0.07573	0.1078	0.4824	0.01019	NA	NA	-0.1335	0.01214	4.026e-28	1.15e-09
rs79254894	11	88972833	51	T	G	continuous-1727	Ease of skin tanning	0.08989	NA	NA	0.04187	0.03829	0.2742	0.03041	NA	NA	-0.09542	0.1256	0.4475	0.03815	NA	NA	0.02108	0.04053	0.6029	0.0468	NA	NA	-0.03092	0.06514	0.635	0.009456	NA	NA	-0.1771	0.01318	3.836e-41	0.04291	NA	NA	0.08929	0.1078	0.4076	0.0112	NA	NA	-0.1323	0.0116	3.82e-30	2.946e-10
rs2866556	11	88973610	51	A	G	continuous-1727	Ease of skin tanning	0.2039	NA	NA	-0.006904	0.02738	0.801	0.09347	NA	NA	-0.03245	0.07227	0.6534	0.1701	NA	NA	-0.01428	0.02066	0.4893	0.08222	NA	NA	-0.01134	0.04834	0.8145	0.09612	NA	NA	-0.1448	0.004331	6.064e-245	0.1468	NA	NA	-0.1357	0.05606	0.01552	0.09867	NA	NA	-0.1349	0.004155	3e-231	1.205e-13
rs10830243	11	88974707	51	A	G	continuous-1727	Ease of skin tanning	0.4985	NA	NA	-0.01204	0.02208	0.5857	0.3427	NA	NA	0.08713	0.04487	0.05216	0.2834	NA	NA	-0.01716	0.01732	0.3218	0.259	NA	NA	-0.04651	0.03082	0.1313	0.4025	NA	NA	0.05415	0.002604	4.446e-96	0.3754	NA	NA	-0.06097	0.04041	0.1314	0.4005	NA	NA	0.05071	0.002539	1.022e-88	3.034e-08
rs142405922	11	88975451	51	C	T	continuous-1727	Ease of skin tanning	0.1873	NA	NA	0.004399	0.02835	0.8767	0.03822	NA	NA	-0.05843	0.1148	0.6107	0.03852	NA	NA	0.02645	0.04041	0.5128	0.04691	NA	NA	-0.03555	0.06526	0.5859	0.008518	NA	NA	-0.183	0.01392	1.8e-39	0.05343	NA	NA	0.08216	0.09855	0.4044	0.01143	NA	NA	-0.1247	0.0116	5.62e-27	2.103e-11
rs75294187	11	88975769	51	C	A	continuous-1727	Ease of skin tanning	0.1865	NA	NA	0.003933	0.02837	0.8898	0.03817	NA	NA	-0.05867	0.1149	0.6095	0.03851	NA	NA	0.0265	0.04042	0.5122	0.04687	NA	NA	-0.03493	0.06528	0.5926	0.008518	NA	NA	-0.183	0.01392	1.725e-39	0.0534	NA	NA	0.08174	0.0986	0.4071	0.01142	NA	NA	-0.1249	0.0116	5.043e-27	2.259e-11
rs12788260	11	88976963	51	T	C	continuous-1727	Ease of skin tanning	0.09021	NA	NA	0.04121	0.0385	0.2845	0.03231	NA	NA	-0.08444	0.1209	0.4849	0.04126	NA	NA	0.01506	0.03906	0.6997	0.04713	NA	NA	-0.02978	0.06495	0.6466	0.01313	NA	NA	-0.1543	0.0112	3.226e-43	0.05026	NA	NA	0.07212	0.09834	0.4633	0.01482	NA	NA	-0.1234	0.01015	5.022e-34	1.738e-08
rs67120074	11	88978627	51	T	C	continuous-1727	Ease of skin tanning	0.2577	NA	NA	0.04866	0.02534	0.05487	0.06132	NA	NA	0.073	0.08829	0.4083	0.1042	NA	NA	-0.03011	0.02581	0.2434	0.07137	NA	NA	-0.04305	0.0533	0.4192	0.03972	NA	NA	-0.1751	0.006578	4.705e-156	0.08456	NA	NA	-0.2081	0.07411	0.00498	0.0436	NA	NA	-0.1513	0.006105	1.476e-135	8.426e-22
rs17174064	11	88979491	51	T	C	continuous-1727	Ease of skin tanning	0.3991	NA	NA	0.04046	0.02311	0.07994	0.1037	NA	NA	-0.05932	0.06888	0.3891	0.1537	NA	NA	-0.01849	0.02193	0.3991	0.1346	NA	NA	-0.04121	0.03904	0.291	0.05843	NA	NA	-0.1709	0.005462	7.252e-215	0.1516	NA	NA	-0.1184	0.05932	0.04593	0.06465	NA	NA	-0.1492	0.005088	4.575e-189	5.457e-26
rs78109059	11	88979650	51	T	C	continuous-1727	Ease of skin tanning	0.08568	NA	NA	0.04779	0.03966	0.2282	0.03014	NA	NA	-0.1805	0.1269	0.1551	0.02933	NA	NA	0.0468	0.04728	0.3222	0.04573	NA	NA	-0.0219	0.06648	0.7418	0.01157	NA	NA	-0.1651	0.01204	8.48e-43	0.04758	NA	NA	0.03299	0.101	0.7438	0.01305	NA	NA	-0.1315	0.01093	2.421e-33	3.627e-09
rs4121401	11	88979846	51	T	C	continuous-1727	Ease of skin tanning	0.7415	NA	NA	-0.009778	0.02533	0.6995	0.3701	NA	NA	0.02723	0.04362	0.5325	0.2881	NA	NA	-0.0178	0.01748	0.3086	0.3122	NA	NA	-0.06299	0.02915	0.03069	0.3932	NA	NA	0.07975	0.002616	3.582e-204	0.4016	NA	NA	-0.04162	0.04028	0.3015	0.3947	NA	NA	0.07499	0.002554	1.585e-189	1.082e-14
rs7117826	11	88980260	51	G	A	continuous-1727	Ease of skin tanning	0.6057	NA	NA	0.04047	0.02289	0.07701	0.1128	NA	NA	-0.114	0.06813	0.09438	0.1485	NA	NA	-0.01579	0.02235	0.4799	0.1464	NA	NA	-0.03293	0.03805	0.3868	0.04198	NA	NA	-0.1714	0.006376	3.764e-159	0.1542	NA	NA	-0.09906	0.05863	0.0911	0.05112	NA	NA	-0.1429	0.005802	5.069e-134	2.063e-25
rs34947445	11	88985940	51	C	T	continuous-1727	Ease of skin tanning	0.6119	NA	NA	0.02091	0.02201	0.342	0.1388	NA	NA	-0.1171	0.06173	0.05792	0.1911	NA	NA	-0.01841	0.01976	0.3514	0.2041	NA	NA	-0.02737	0.0326	0.4011	0.07174	NA	NA	-0.1427	0.004925	1.299e-184	0.1999	NA	NA	-0.09496	0.05274	0.07181	0.08104	NA	NA	-0.1261	0.004593	6.245e-166	5.319e-19
rs114399147	11	88987541	51	C	T	continuous-1727	Ease of skin tanning	0.1818	NA	NA	0.05698	0.02835	0.04442	0.06391	NA	NA	-0.05987	0.08644	0.4885	0.108	NA	NA	-0.0184	0.02515	0.4644	0.09347	NA	NA	-0.03527	0.04543	0.4376	0.0445	NA	NA	-0.168	0.006171	2.854e-163	0.09035	NA	NA	-0.07703	0.0703	0.2732	0.04758	NA	NA	-0.1475	0.005783	1.554e-143	1.68e-19
rs72965029	11	88987580	51	G	C	continuous-1727	Ease of skin tanning	0.01526	NA	NA	0.07698	0.1076	0.4743	0.04546	NA	NA	-0.02871	0.09978	0.7736	0.1003	NA	NA	-0.01418	0.02615	0.5876	0.09051	NA	NA	-0.02569	0.04612	0.5776	0.04091	NA	NA	-0.1723	0.006442	1.423e-157	0.05536	NA	NA	-0.1137	0.08757	0.1943	0.04201	NA	NA	-0.1592	0.006161	2.569e-147	1.354e-09
rs11018555	11	88987673	51	T	G	continuous-1727	Ease of skin tanning	0.8718	NA	NA	0.06387	0.03337	0.05561	0.409	NA	NA	0.02802	0.04329	0.5174	0.3268	NA	NA	-0.0168	0.01679	0.317	0.3918	NA	NA	-0.05025	0.0273	0.06567	0.4127	NA	NA	0.0664	0.002622	1.689e-141	0.4586	NA	NA	-0.04957	0.04074	0.2238	0.4163	NA	NA	0.06283	0.002562	7.675e-133	1.554e-09
rs3936623	11	88990049	51	T	C	continuous-1727	Ease of skin tanning	0.02745	NA	NA	-0.1015	0.07029	0.1487	0.1132	NA	NA	-0.09958	0.06653	0.1344	0.1888	NA	NA	0.006505	0.0207	0.7533	0.112	NA	NA	-0.005986	0.04471	0.8935	0.1089	NA	NA	-0.1262	0.004133	7.189e-205	0.07312	NA	NA	-0.003503	0.07907	0.9647	0.1094	NA	NA	-0.1198	0.004017	2.652e-195	2.869e-09
rs72965030	11	88990643	51	T	C	continuous-1727	Ease of skin tanning	0.1838	NA	NA	0.05483	0.02823	0.05208	0.06396	NA	NA	-0.05963	0.08659	0.4911	0.1082	NA	NA	-0.01896	0.02511	0.4503	0.09379	NA	NA	-0.03385	0.0454	0.4559	0.04476	NA	NA	-0.1682	0.006154	2.123e-164	0.09176	NA	NA	-0.0754	0.0698	0.28	0.04786	NA	NA	-0.1477	0.005767	1.105e-144	2.047e-19
rs58429491	11	88997896	51	A	C	continuous-1727	Ease of skin tanning	0.1835	NA	NA	0.05399	0.02825	0.05596	0.06489	NA	NA	-0.05274	0.08681	0.5435	0.1087	NA	NA	-0.01932	0.02512	0.4419	0.09246	NA	NA	-0.0317	0.0455	0.4859	0.0459	NA	NA	-0.167	0.006143	9.853e-163	0.09404	NA	NA	-0.07665	0.06969	0.2714	0.04896	NA	NA	-0.1468	0.005758	2.661e-143	4.324e-19
rs12146614	11	88997912	51	A	C	continuous-1727	Ease of skin tanning	0.05753	NA	NA	-0.08171	0.04784	0.0876	0.1035	NA	NA	-0.07815	0.07016	0.2654	0.1538	NA	NA	0.01567	0.02213	0.4788	0.1034	NA	NA	-0.02286	0.04539	0.6146	0.08558	NA	NA	-0.1248	0.004625	2.125e-160	0.06174	NA	NA	0.03339	0.08415	0.6916	0.08654	NA	NA	-0.1171	0.00447	3.005e-151	5.291e-09
rs76750573	11	89006917	51	A	G	continuous-1727	Ease of skin tanning	0.06359	NA	NA	0.002779	0.04554	0.9513	0.1063	NA	NA	-0.08469	0.06909	0.2203	0.1547	NA	NA	0.01699	0.022	0.4399	0.1029	NA	NA	-0.01814	0.04541	0.6896	0.0834	NA	NA	-0.1239	0.004628	5.777e-158	0.06547	NA	NA	-0.03381	0.08013	0.6731	0.08453	NA	NA	-0.1154	0.004468	3.755e-147	4.993e-10
rs140402270	11	89007019	51	T	C	continuous-1727	Ease of skin tanning	0.06296	NA	NA	0.00746	0.04576	0.8705	0.1058	NA	NA	-0.08063	0.06921	0.244	0.1547	NA	NA	0.01754	0.02201	0.4256	0.1029	NA	NA	-0.0186	0.04543	0.6823	0.0834	NA	NA	-0.124	0.004628	4.272e-158	0.06537	NA	NA	-0.03216	0.08021	0.6885	0.08452	NA	NA	-0.1154	0.004468	4.411e-147	3.371e-10
rs12421030	11	89007579	51	C	T	continuous-1727	Ease of skin tanning	0.5195	NA	NA	0.01013	0.02172	0.641	0.129	NA	NA	-0.09849	0.06411	0.1245	0.1895	NA	NA	-0.02097	0.01991	0.2923	0.2052	NA	NA	-0.02683	0.03305	0.4169	0.06846	NA	NA	-0.1451	0.00504	3.658e-182	0.1849	NA	NA	-0.05769	0.05486	0.293	0.0768	NA	NA	-0.1277	0.004688	2.465e-163	2.493e-18
rs12419351	11	89008816	51	C	G	continuous-1727	Ease of skin tanning	0.5199	NA	NA	0.009865	0.02173	0.6499	0.1302	NA	NA	-0.09809	0.0637	0.1236	0.1924	NA	NA	-0.02171	0.01983	0.2736	0.2077	NA	NA	-0.02626	0.03289	0.4246	0.07153	NA	NA	-0.1442	0.004941	2.693e-187	0.1893	NA	NA	-0.07996	0.05413	0.1397	0.07982	NA	NA	-0.1277	0.004606	4.294e-169	5.761e-18
rs58893107	11	89010668	51	C	G	continuous-1727	Ease of skin tanning	0.1874	NA	NA	0.04605	0.02814	0.1018	0.06421	NA	NA	-0.06016	0.08707	0.4896	0.1117	NA	NA	-0.01609	0.02469	0.5147	0.09552	NA	NA	-0.02877	0.04503	0.5228	0.04503	NA	NA	-0.1706	0.006137	5.493e-170	0.093	NA	NA	-0.05497	0.06913	0.4265	0.04824	NA	NA	-0.1496	0.005746	2.191e-149	7.211e-20
rs1939255	11	89012085	51	C	T	continuous-1727	Ease of skin tanning	0.1972	NA	NA	0.04044	0.02754	0.1419	0.06551	NA	NA	-0.01227	0.08361	0.8833	0.1101	NA	NA	-0.02494	0.02494	0.3172	0.1091	NA	NA	-0.02034	0.04245	0.6318	0.04726	NA	NA	-0.1693	0.006	2.735e-175	0.08849	NA	NA	-0.1006	0.07069	0.1545	0.05052	NA	NA	-0.1495	0.005625	1.281e-155	3.856e-19
rs72965041	11	89012398	51	C	T	continuous-1727	Ease of skin tanning	0.08965	NA	NA	0.03408	0.03877	0.3794	0.05914	NA	NA	0.02001	0.08854	0.8212	0.1101	NA	NA	-0.02384	0.02494	0.3391	0.1084	NA	NA	-0.01599	0.04261	0.7075	0.04725	NA	NA	-0.169	0.006	1.992e-174	0.08208	NA	NA	-0.0849	0.07274	0.2431	0.04929	NA	NA	-0.153	0.005688	1.977e-159	3.548e-14
rs11018559	11	89013386	51	G	A	continuous-1727	Ease of skin tanning	0.061	NA	NA	0.01308	0.04614	0.7768	0.1047	NA	NA	-0.09803	0.06988	0.1606	0.1333	NA	NA	0.03214	0.02325	0.1668	0.09673	NA	NA	-0.02944	0.04633	0.5252	0.07971	NA	NA	-0.1249	0.00472	2.246e-154	0.06161	NA	NA	-0.05041	0.08231	0.5402	0.08054	NA	NA	-0.1163	0.004563	3.498e-143	7.371e-11
rs71469247	11	89013797	51	T	C	continuous-1727	Ease of skin tanning	0.394	NA	NA	-0.009718	0.02248	0.6655	0.08681	NA	NA	-0.06965	0.07381	0.3453	0.1251	NA	NA	-0.02155	0.02375	0.3643	0.1131	NA	NA	-0.02954	0.04208	0.4827	0.06011	NA	NA	-0.1421	0.005384	1.808e-153	0.1311	NA	NA	-0.04561	0.0594	0.4426	0.06548	NA	NA	-0.1273	0.005046	1.688e-140	3.485e-12
rs12273884	11	89014355	51	T	C	continuous-1727	Ease of skin tanning	0.6999	NA	NA	-0.0144	0.02378	0.545	0.352	NA	NA	0.06689	0.0442	0.1302	0.2423	NA	NA	-0.01764	0.01829	0.3349	0.2855	NA	NA	-0.05117	0.02987	0.08673	0.3936	NA	NA	0.0903	0.002607	7.58e-263	0.376	NA	NA	-0.02735	0.04024	0.4966	0.3935	NA	NA	0.08543	0.002547	1.378e-246	3.531e-16
rs11018560	11	89016625	51	C	A	continuous-1727	Ease of skin tanning	0.0646	NA	NA	0.006993	0.04506	0.8767	0.1051	NA	NA	-0.1012	0.06981	0.1472	0.1335	NA	NA	0.03051	0.0232	0.1885	0.09668	NA	NA	-0.02929	0.04628	0.5268	0.07976	NA	NA	-0.1243	0.004718	7.163e-153	0.06305	NA	NA	-0.02019	0.08148	0.8043	0.08064	NA	NA	-0.1156	0.004559	8.794e-142	1.129e-10
rs1827430	11	89018440	51	A	G	continuous-1727	Ease of skin tanning	0.6991	NA	NA	-0.01392	0.02373	0.5574	0.3513	NA	NA	0.06559	0.04412	0.1371	0.2417	NA	NA	-0.01835	0.0183	0.316	0.2823	NA	NA	-0.04566	0.02981	0.1257	0.393	NA	NA	0.09026	0.002606	8.618e-263	0.3739	NA	NA	-0.02682	0.04018	0.5046	0.3929	NA	NA	0.08541	0.002546	1.101e-246	6.728e-16
rs145628605	11	89019719	51	C	T	continuous-1727	Ease of skin tanning	0.1074	NA	NA	0.05573	0.03528	0.1142	0.05907	NA	NA	0.03258	0.08887	0.7139	0.1097	NA	NA	-0.02247	0.02493	0.3674	0.1086	NA	NA	-0.01223	0.0424	0.773	0.04398	NA	NA	-0.1696	0.006208	2.139e-164	0.08091	NA	NA	-0.08381	0.07265	0.2487	0.04634	NA	NA	-0.1509	0.005849	8.331e-147	5.243e-17
rs16913104	11	89020498	51	T	C	continuous-1727	Ease of skin tanning	0.1078	NA	NA	0.05675	0.03517	0.1066	0.06026	NA	NA	0.01488	0.08801	0.8657	0.1099	NA	NA	-0.02293	0.0249	0.3571	0.1086	NA	NA	-0.01149	0.04237	0.7863	0.04621	NA	NA	-0.17	0.006062	5.154e-173	0.08079	NA	NA	-0.08423	0.07264	0.2462	0.0485	NA	NA	-0.152	0.005725	2.645e-155	3.927e-17
rs9919559	11	89020590	51	T	C	continuous-1727	Ease of skin tanning	0.6984	NA	NA	-0.01317	0.02369	0.5783	0.3511	NA	NA	0.06605	0.04412	0.1344	0.2416	NA	NA	-0.01859	0.0183	0.3095	0.2791	NA	NA	-0.04518	0.02998	0.1318	0.392	NA	NA	0.08994	0.002608	1.178e-260	0.373	NA	NA	-0.03147	0.04024	0.4342	0.392	NA	NA	0.0851	0.002548	1.272e-244	7.483e-16
rs11018562	11	89022679	51	C	G	continuous-1727	Ease of skin tanning	0.6981	NA	NA	-0.0111	0.02365	0.6387	0.3505	NA	NA	0.05378	0.0443	0.2247	0.2411	NA	NA	-0.01791	0.01828	0.3271	0.2807	NA	NA	-0.04301	0.02987	0.1499	0.3921	NA	NA	0.08962	0.002609	1.589e-258	0.3701	NA	NA	-0.02889	0.04025	0.4729	0.392	NA	NA	0.0848	0.002549	1.153e-242	1.977e-15
rs16913107	11	89023060	51	T	C	continuous-1727	Ease of skin tanning	0.1075	NA	NA	0.0564	0.03504	0.1075	0.06006	NA	NA	0.01736	0.08809	0.8437	0.1098	NA	NA	-0.02374	0.02488	0.3399	0.1085	NA	NA	-0.01026	0.04225	0.8081	0.04634	NA	NA	-0.1698	0.006051	3.685e-173	0.08065	NA	NA	-0.08158	0.07237	0.2596	0.04861	NA	NA	-0.1518	0.005715	2.014e-155	3.745e-17
rs2002720	11	89023533	51	G	A	continuous-1727	Ease of skin tanning	0.07946	NA	NA	0.06649	0.04079	0.1031	0.03052	NA	NA	-0.2226	0.1265	0.0785	0.06688	NA	NA	-0.003269	0.03145	0.9172	0.09309	NA	NA	-0.03872	0.04707	0.4107	0.008649	NA	NA	-0.1639	0.01378	1.339e-32	0.04582	NA	NA	-0.03238	0.09697	0.7385	0.01109	NA	NA	-0.1148	0.01155	2.735e-23	2.143e-09
rs877072	11	89023840	51	G	A	continuous-1727	Ease of skin tanning	0.06528	NA	NA	-0.0001374	0.04479	0.9976	0.1048	NA	NA	-0.09834	0.06991	0.1595	0.1336	NA	NA	0.03039	0.02319	0.1901	0.09657	NA	NA	-0.02983	0.04626	0.519	0.07957	NA	NA	-0.1248	0.004722	7.025e-154	0.0627	NA	NA	-0.03022	0.08105	0.7092	0.08046	NA	NA	-0.1162	0.004563	6.433e-143	1.536e-10
rs4542415	11	89023892	51	C	T	continuous-1727	Ease of skin tanning	0.1074	NA	NA	0.05625	0.03502	0.1082	0.05998	NA	NA	0.0184	0.0881	0.8345	0.1098	NA	NA	-0.02316	0.02487	0.3518	0.1085	NA	NA	-0.009889	0.04221	0.8148	0.0463	NA	NA	-0.1694	0.006053	2.167e-172	0.08054	NA	NA	-0.08212	0.07231	0.2561	0.04857	NA	NA	-0.1514	0.005716	1.223e-154	3.695e-17
rs72965053	11	89025838	51	T	A	continuous-1727	Ease of skin tanning	0.166	NA	NA	0.01924	0.02885	0.5048	0.06308	NA	NA	-0.0007945	0.08659	0.9927	0.11	NA	NA	-0.02216	0.02483	0.3722	0.1086	NA	NA	-0.008452	0.04208	0.8408	0.04647	NA	NA	-0.1689	0.006042	6.399e-172	0.08718	NA	NA	-0.07721	0.0699	0.2694	0.04941	NA	NA	-0.1497	0.005668	9.375e-154	4.544e-17
rs7947262	11	89026407	51	T	A	continuous-1727	Ease of skin tanning	0.6978	NA	NA	-0.01146	0.02358	0.6268	0.351	NA	NA	0.05359	0.04424	0.2258	0.241	NA	NA	-0.01815	0.01827	0.3205	0.2804	NA	NA	-0.04168	0.0298	0.1618	0.3925	NA	NA	0.08964	0.00261	1.658e-258	0.3711	NA	NA	-0.03064	0.0402	0.4461	0.3924	NA	NA	0.08479	0.002549	1.479e-242	1.632e-15
rs7929045	11	89026617	51	G	T	continuous-1727	Ease of skin tanning	0.1662	NA	NA	0.01582	0.02874	0.5819	0.0625	NA	NA	-0.003871	0.08668	0.9644	0.1136	NA	NA	-0.01996	0.02436	0.4127	0.1092	NA	NA	-0.01023	0.04185	0.8069	0.04698	NA	NA	-0.169	0.006008	4.182e-174	0.08804	NA	NA	-0.07563	0.0689	0.2724	0.04997	NA	NA	-0.1497	0.005633	1.108e-155	2.909e-17
rs35774080	11	89026816	51	A	AT	continuous-1727	Ease of skin tanning	0.06613	NA	NA	0.01305	0.04445	0.7691	0.1045	NA	NA	-0.09219	0.06996	0.1876	0.1333	NA	NA	0.03298	0.02325	0.1561	0.0993	NA	NA	-0.04638	0.0458	0.3112	0.08116	NA	NA	-0.1236	0.004695	9.337e-153	0.06326	NA	NA	-0.02286	0.08117	0.7782	0.082	NA	NA	-0.115	0.004538	1.069e-141	8.974e-11
rs146465537	11	89027196	51	A	ATT	continuous-1727	Ease of skin tanning	0.1062	NA	NA	0.05837	0.03518	0.09706	0.05934	NA	NA	0.01978	0.08889	0.8239	0.109	NA	NA	-0.02407	0.02487	0.3331	0.1084	NA	NA	-0.00602	0.04217	0.8865	0.04562	NA	NA	-0.1715	0.00612	7.726e-173	0.08085	NA	NA	-0.08423	0.07243	0.2449	0.04789	NA	NA	-0.1529	0.005774	1.331e-154	1.1e-17
rs56295826	11	89029304	51	C	T	continuous-1727	Ease of skin tanning	0.08159	NA	NA	0.05435	0.04001	0.1743	0.04788	NA	NA	-0.1141	0.101	0.2584	0.07474	NA	NA	0.007043	0.0298	0.8132	0.0941	NA	NA	-0.03625	0.04683	0.4389	0.009823	NA	NA	-0.1717	0.01296	4.54e-40	0.04921	NA	NA	-0.04009	0.09332	0.6675	0.01243	NA	NA	-0.121	0.01093	1.8e-28	5.01e-11
rs72965058	11	89030364	51	T	C	continuous-1727	Ease of skin tanning	0.1046	NA	NA	0.03235	0.0361	0.3702	0.04287	NA	NA	0.04206	0.1031	0.6833	0.1026	NA	NA	-0.0277	0.02562	0.2797	0.1086	NA	NA	-0.00683	0.04236	0.8719	0.04357	NA	NA	-0.1674	0.006237	1.059e-158	0.07794	NA	NA	-0.07983	0.07369	0.2787	0.04575	NA	NA	-0.1504	0.005889	8.583e-144	4.132e-14
rs7951935	11	89030399	51	G	T	continuous-1727	Ease of skin tanning	0.656	NA	NA	0.001435	0.02279	0.9498	0.3305	NA	NA	0.05855	0.04521	0.1953	0.2261	NA	NA	-0.01815	0.0186	0.3294	0.2783	NA	NA	-0.03868	0.0299	0.1959	0.38	NA	NA	0.09445	0.002622	4.691e-284	0.3532	NA	NA	-0.04264	0.04062	0.2939	0.3796	NA	NA	0.0895	0.002561	1.525e-267	4.299e-16
rs116332817	11	89030491	51	G	A	continuous-1727	Ease of skin tanning	0.1046	NA	NA	0.03245	0.0361	0.3688	0.04284	NA	NA	0.04259	0.1031	0.6795	0.1026	NA	NA	-0.02767	0.02562	0.2802	0.1086	NA	NA	-0.006721	0.04235	0.8739	0.04347	NA	NA	-0.1669	0.006242	1.574e-157	0.07793	NA	NA	-0.07968	0.07369	0.2796	0.04565	NA	NA	-0.1499	0.005893	1.055e-142	4.952e-14
rs7924538	11	89030529	51	C	A	continuous-1727	Ease of skin tanning	0.6298	NA	NA	0.006999	0.0223	0.7536	0.3291	NA	NA	0.05696	0.04527	0.2083	0.2257	NA	NA	-0.01856	0.0186	0.3185	0.2772	NA	NA	-0.03682	0.02989	0.218	0.3799	NA	NA	0.09446	0.002623	4.585e-284	0.3499	NA	NA	-0.04247	0.04076	0.2974	0.3791	NA	NA	0.08954	0.002561	7.361e-268	9.02e-16
rs142913121	11	89032699	51	T	C	continuous-1727	Ease of skin tanning	0.1426	NA	NA	0.03812	0.03176	0.23	0.04645	NA	NA	0.07012	0.09962	0.4815	0.1029	NA	NA	-0.02788	0.02561	0.2764	0.1093	NA	NA	-0.003582	0.04227	0.9325	0.04361	NA	NA	-0.1675	0.006236	7.793e-159	0.08164	NA	NA	-0.09911	0.07247	0.1714	0.04623	NA	NA	-0.1487	0.005864	7.12e-142	1.984e-16
rs16913119	11	89033483	51	A	C	continuous-1727	Ease of skin tanning	0.1616	NA	NA	-0.003192	0.02972	0.9145	0.04561	NA	NA	0.008956	0.1008	0.9292	0.1065	NA	NA	-0.02248	0.02508	0.3701	0.1101	NA	NA	-0.00237	0.04208	0.9551	0.04411	NA	NA	-0.1681	0.006204	9.355e-162	0.08452	NA	NA	-0.07448	0.07123	0.2957	0.04699	NA	NA	-0.1496	0.005816	6.349e-146	1.063e-14
rs116420374	11	89033801	51	C	T	continuous-1727	Ease of skin tanning	0.1615	NA	NA	-0.002379	0.02973	0.9362	0.04612	NA	NA	-0.001783	0.1003	0.9858	0.1065	NA	NA	-0.02251	0.02508	0.3695	0.1102	NA	NA	-0.001996	0.04207	0.9622	0.04413	NA	NA	-0.168	0.006203	1.6e-161	0.08416	NA	NA	-0.07571	0.0714	0.289	0.04701	NA	NA	-0.1495	0.005815	9.877e-146	1.153e-14
rs72965065	11	89034197	51	G	C	continuous-1727	Ease of skin tanning	0.1616	NA	NA	-0.002969	0.02973	0.9205	0.04561	NA	NA	0.009052	0.1008	0.9284	0.1073	NA	NA	-0.02021	0.0251	0.4207	0.1103	NA	NA	-0.001538	0.04204	0.9708	0.04409	NA	NA	-0.1683	0.006205	4.796e-162	0.08423	NA	NA	-0.07648	0.0714	0.2841	0.04699	NA	NA	-0.1496	0.005817	6.323e-146	5.907e-15
rs11018564	11	89035134	51	T	C	continuous-1727	Ease of skin tanning	0.6579	NA	NA	-0.0001579	0.02276	0.9945	0.3356	NA	NA	0.05677	0.04483	0.2053	0.2341	NA	NA	-0.02094	0.01843	0.256	0.2815	NA	NA	-0.03856	0.02966	0.1936	0.3916	NA	NA	0.09267	0.002606	7.628e-277	0.3708	NA	NA	-0.03558	0.04015	0.3755	0.391	NA	NA	0.08774	0.002546	2.408e-260	4.507e-16
rs3913538	11	89035339	51	G	T	continuous-1727	Ease of skin tanning	0.5921	NA	NA	0.02657	0.02176	0.222	0.3244	NA	NA	0.06336	0.04568	0.1654	0.2233	NA	NA	-0.02012	0.01863	0.2801	0.2773	NA	NA	-0.03515	0.02975	0.2374	0.3798	NA	NA	0.09411	0.002622	4.494e-282	0.3428	NA	NA	-0.03882	0.04096	0.3433	0.3786	NA	NA	0.08945	0.00256	1.553e-267	1.675e-14
rs1806319	11	89037936	51	T	C	continuous-1727	Ease of skin tanning	0.6261	NA	NA	0.007725	0.02208	0.7264	0.3316	NA	NA	0.05235	0.04498	0.2445	0.2257	NA	NA	-0.01801	0.01853	0.3309	0.2861	NA	NA	-0.03063	0.02938	0.2973	0.381	NA	NA	0.09392	0.002617	4.145e-282	0.3507	NA	NA	-0.04288	0.04059	0.2908	0.3802	NA	NA	0.08902	0.002554	4.12e-266	1.962e-15
rs11018566	11	89040226	51	G	A	continuous-1727	Ease of skin tanning	0.2142	NA	NA	-0.003405	0.02675	0.8987	0.04838	NA	NA	0.05104	0.09764	0.6012	0.1017	NA	NA	-0.02778	0.02572	0.2801	0.1311	NA	NA	-0.0001146	0.03933	0.9977	0.04324	NA	NA	-0.1636	0.00627	4.058e-150	0.08769	NA	NA	-0.09649	0.07147	0.177	0.04679	NA	NA	-0.1442	0.005843	2.233e-134	6.789e-15
rs10830254	11	89040251	51	A	G	continuous-1727	Ease of skin tanning	0.631	NA	NA	0.01886	0.02222	0.396	0.3253	NA	NA	0.05693	0.04511	0.2069	0.2232	NA	NA	-0.01914	0.01864	0.3045	0.2991	NA	NA	-0.02761	0.02908	0.3424	0.3717	NA	NA	0.09164	0.002635	5.36e-265	0.3416	NA	NA	-0.04618	0.04105	0.2605	0.3714	NA	NA	0.08697	0.002572	1.129e-250	5.135e-14
rs557115335	11	89042378	51	T	A	continuous-1727	Ease of skin tanning	0.05199	NA	NA	0.02269	0.05098	0.6562	0.04939	NA	NA	-0.05193	0.1028	0.6133	0.07793	NA	NA	0.007108	0.02971	0.8109	0.07968	NA	NA	-0.03943	0.05076	0.4372	0.01343	NA	NA	-0.1735	0.01214	2.716e-46	0.04169	NA	NA	-0.05015	0.1029	0.6261	0.01552	NA	NA	-0.1334	0.01061	2.991e-36	4.835e-09
rs11018567	11	89042883	51	A	C	continuous-1727	Ease of skin tanning	0.6574	NA	NA	0.01285	0.02275	0.5721	0.326	NA	NA	0.05719	0.04515	0.2053	0.2246	NA	NA	-0.01878	0.01867	0.3142	0.3013	NA	NA	-0.02923	0.02915	0.3161	0.3717	NA	NA	0.09159	0.002637	2.622e-264	0.3457	NA	NA	-0.04615	0.04098	0.26	0.3716	NA	NA	0.08688	0.002575	1.191e-249	2.873e-14
rs7112446	11	89043474	51	G	C	continuous-1727	Ease of skin tanning	0.6528	NA	NA	0.000809	0.02272	0.9716	0.3249	NA	NA	0.0548	0.04525	0.2259	0.2251	NA	NA	-0.01883	0.01866	0.3128	0.2996	NA	NA	-0.03142	0.02924	0.2825	0.3715	NA	NA	0.09154	0.002639	1.497e-263	0.3464	NA	NA	-0.0437	0.041	0.2865	0.3715	NA	NA	0.08666	0.002577	6.065e-248	4.327e-15
rs3907665	11	89043946	51	A	G	continuous-1727	Ease of skin tanning	0.6316	NA	NA	0.01862	0.02229	0.4034	0.3254	NA	NA	0.05687	0.04515	0.2078	0.2236	NA	NA	-0.01885	0.01867	0.3127	0.3004	NA	NA	-0.02708	0.02914	0.3528	0.3717	NA	NA	0.09166	0.002638	1.274e-264	0.342	NA	NA	-0.04885	0.04117	0.2354	0.3713	NA	NA	0.087	0.002574	2.48e-250	5.431e-14
rs10830255	11	89044525	51	A	C	continuous-1727	Ease of skin tanning	0.6315	NA	NA	0.01919	0.02229	0.3891	0.3254	NA	NA	0.05704	0.04516	0.2066	0.2236	NA	NA	-0.01873	0.01869	0.3163	0.3005	NA	NA	-0.02712	0.02915	0.3522	0.3716	NA	NA	0.09168	0.002638	1.163e-264	0.3428	NA	NA	-0.04594	0.04113	0.264	0.3713	NA	NA	0.08704	0.002575	1.703e-250	7.56e-14
rs11018569	11	89044911	51	A	G	continuous-1727	Ease of skin tanning	0.6586	NA	NA	0.01305	0.02281	0.5674	0.331	NA	NA	0.05756	0.04482	0.199	0.2326	NA	NA	-0.02071	0.01854	0.264	0.3036	NA	NA	-0.03321	0.0291	0.2538	0.3827	NA	NA	0.08965	0.002624	7.812e-256	0.3628	NA	NA	-0.03952	0.04063	0.3307	0.3825	NA	NA	0.08501	0.002562	2.101e-241	4.19e-14
rs72965072	11	89045165	51	C	T	continuous-1727	Ease of skin tanning	0.2147	NA	NA	-0.002056	0.02674	0.9387	0.04848	NA	NA	0.05058	0.09768	0.6046	0.102	NA	NA	-0.02782	0.02574	0.2797	0.1319	NA	NA	-0.000646	0.03939	0.9869	0.04317	NA	NA	-0.1647	0.00628	1.451e-151	0.08741	NA	NA	-0.09714	0.0718	0.1761	0.04673	NA	NA	-0.145	0.005852	1.58e-135	3.535e-15
rs12286471	11	89046215	51	C	T	continuous-1727	Ease of skin tanning	0.2147	NA	NA	-0.001936	0.02675	0.9423	0.04844	NA	NA	0.04816	0.09778	0.6223	0.102	NA	NA	-0.02775	0.02575	0.2811	0.132	NA	NA	-0.001031	0.03939	0.9791	0.04314	NA	NA	-0.1642	0.006284	1.368e-150	0.08742	NA	NA	-0.09715	0.07183	0.1762	0.0467	NA	NA	-0.1446	0.005855	1.127e-134	4.7e-15
rs7947206	11	89046869	51	G	A	continuous-1727	Ease of skin tanning	0.2495	NA	NA	0.003152	0.02563	0.9021	0.05306	NA	NA	0.05705	0.09456	0.5463	0.1014	NA	NA	-0.02904	0.02579	0.2602	0.1311	NA	NA	-0.001282	0.0395	0.9741	0.04291	NA	NA	-0.1659	0.006309	1.856e-152	0.09306	NA	NA	-0.1083	0.07006	0.1222	0.04688	NA	NA	-0.1451	0.005861	2.38e-135	2.283e-16
rs200636725	11	89050084	51	C	T	continuous-1727	Ease of skin tanning	0.5895	NA	NA	0.03049	0.02182	0.1624	0.32	NA	NA	0.06036	0.04576	0.1872	0.2216	NA	NA	-0.02062	0.01882	0.2732	0.2984	NA	NA	-0.03188	0.02935	0.2774	0.3702	NA	NA	0.09119	0.002649	1.112e-259	0.3357	NA	NA	-0.04221	0.04157	0.3098	0.3694	NA	NA	0.08666	0.002585	2.206e-246	2.328e-13
rs201176583	11	89050193	51	C	G	continuous-1727	Ease of skin tanning	0.5794	NA	NA	0.02888	0.02186	0.1865	0.3684	NA	NA	0.01903	0.04417	0.6667	0.2475	NA	NA	-0.00985	0.01836	0.5915	0.3525	NA	NA	-0.0502	0.02842	0.07729	0.3775	NA	NA	0.08447	0.002641	1.515e-224	0.3407	NA	NA	-0.04184	0.04142	0.3124	0.3771	NA	NA	0.08003	0.002575	4.753e-212	1.94e-12
rs201090005	11	89050324	51	C	G	continuous-1727	Ease of skin tanning	0.2139	NA	NA	-0.004765	0.02679	0.8589	0.04948	NA	NA	0.0345	0.09755	0.7236	0.1037	NA	NA	-0.02585	0.02556	0.3117	0.1317	NA	NA	-0.002518	0.03947	0.9491	0.0433	NA	NA	-0.1676	0.006286	1.454e-156	0.09076	NA	NA	-0.09594	0.07068	0.1747	0.04689	NA	NA	-0.1475	0.005854	4.233e-140	1.544e-15
rs11018572	11	89051880	51	C	T	continuous-1727	Ease of skin tanning	0.5958	NA	NA	0.006807	0.02207	0.7577	0.3217	NA	NA	0.05806	0.04551	0.2021	0.2234	NA	NA	-0.01911	0.01881	0.3095	0.2988	NA	NA	-0.03092	0.02943	0.2936	0.3693	NA	NA	0.09109	0.002654	4.737e-258	0.3403	NA	NA	-0.03696	0.04143	0.3723	0.3687	NA	NA	0.08628	0.00259	2.977e-243	2.75e-14
rs10830259	11	89052162	51	G	C	continuous-1727	Ease of skin tanning	0.5957	NA	NA	0.007859	0.02207	0.7218	0.3224	NA	NA	0.0592	0.04548	0.1931	0.2239	NA	NA	-0.01964	0.01879	0.2958	0.2996	NA	NA	-0.0291	0.02943	0.3227	0.3699	NA	NA	0.09122	0.002652	3.439e-259	0.3413	NA	NA	-0.03393	0.04146	0.4132	0.3692	NA	NA	0.08645	0.002589	1.555e-244	3.942e-14
rs7943603	11	89053387	51	T	C	continuous-1727	Ease of skin tanning	0.6526	NA	NA	0.005755	0.02276	0.8004	0.3249	NA	NA	0.05849	0.04526	0.1962	0.2258	NA	NA	-0.01875	0.01875	0.3172	0.3022	NA	NA	-0.03066	0.02931	0.2956	0.3708	NA	NA	0.09152	0.002646	3.515e-262	0.3436	NA	NA	-0.04505	0.04131	0.2755	0.3708	NA	NA	0.08673	0.002583	3.807e-247	1.37e-14
rs11018573	11	89053879	51	A	C	continuous-1727	Ease of skin tanning	0.2162	NA	NA	-0.001188	0.02675	0.9646	0.0492	NA	NA	0.04974	0.0976	0.6103	0.1055	NA	NA	-0.02435	0.02537	0.3371	0.1334	NA	NA	-0.002558	0.03937	0.9482	0.04331	NA	NA	-0.1646	0.006292	7.618e-151	0.08912	NA	NA	-0.09311	0.07133	0.1918	0.04696	NA	NA	-0.1444	0.005856	2.486e-134	1.48e-15
rs76060087	11	89054871	51	C	G	continuous-1727	Ease of skin tanning	0.04404	NA	NA	0.06519	0.05159	0.2064	0.04608	NA	NA	-0.08692	0.1031	0.3992	0.07631	NA	NA	0.004346	0.02905	0.8811	0.0832	NA	NA	-0.03971	0.04812	0.4092	0.01231	NA	NA	-0.1665	0.01153	2.791e-47	0.03962	NA	NA	-0.06607	0.1	0.5088	0.01434	NA	NA	-0.1292	0.01015	3.698e-37	1.513e-09
rs7101579	11	89056614	51	A	G	continuous-1727	Ease of skin tanning	0.6574	NA	NA	0.01503	0.0229	0.5115	0.3259	NA	NA	0.05797	0.04536	0.2012	0.2259	NA	NA	-0.01912	0.01878	0.3086	0.3029	NA	NA	-0.03037	0.02933	0.3005	0.371	NA	NA	0.09179	0.002648	3.22e-263	0.3433	NA	NA	-0.04438	0.0414	0.2837	0.371	NA	NA	0.08712	0.002586	8.083e-249	4.808e-14
rs3750923	11	89057130	51	T	G	continuous-1727	Ease of skin tanning	0.6526	NA	NA	0.00551	0.02281	0.8092	0.3244	NA	NA	0.06041	0.04539	0.1832	0.2259	NA	NA	-0.01986	0.01878	0.2902	0.3016	NA	NA	-0.03188	0.0294	0.2783	0.3701	NA	NA	0.09146	0.00265	5.608e-261	0.3433	NA	NA	-0.04485	0.04141	0.2788	0.3701	NA	NA	0.08665	0.002588	7.059e-246	1.037e-14
rs11018579	11	89058314	51	A	G	continuous-1727	Ease of skin tanning	0.2124	NA	NA	0.0004062	0.02694	0.988	0.04906	NA	NA	0.04488	0.09855	0.6488	0.1015	NA	NA	-0.03006	0.02594	0.2465	0.1318	NA	NA	-0.0006954	0.03963	0.986	0.04251	NA	NA	-0.1659	0.006362	6.014e-150	0.08978	NA	NA	-0.08584	0.07163	0.2308	0.04607	NA	NA	-0.1458	0.005923	8.401e-134	3.195e-15
rs147443877	11	89059077	51	A	G	continuous-1727	Ease of skin tanning	0.3674	NA	NA	-0.007253	0.02374	0.76	0.09203	NA	NA	0.02136	0.07944	0.788	0.1364	NA	NA	-0.0268	0.02398	0.2638	0.1506	NA	NA	-0.01045	0.03896	0.7886	0.07571	NA	NA	-0.1221	0.005328	3.009e-116	0.1288	NA	NA	-0.08189	0.06318	0.1949	0.08059	NA	NA	-0.1102	0.005012	4.649e-107	1.203e-08
rs28517716	11	89060002	51	G	A	continuous-1727	Ease of skin tanning	0.2156	NA	NA	-5.625e-05	0.02681	0.9983	0.04851	NA	NA	0.04959	0.09821	0.6136	0.1061	NA	NA	-0.02458	0.02533	0.3317	0.1346	NA	NA	-0.003451	0.03936	0.9301	0.04374	NA	NA	-0.1644	0.006252	1.765e-152	0.08954	NA	NA	-0.09185	0.07117	0.1969	0.04738	NA	NA	-0.1445	0.005824	6.119e-136	1.41e-15
rs10501701	11	89060635	51	A	T	continuous-1727	Ease of skin tanning	0.1449	NA	NA	0.02487	0.03146	0.4292	0.04457	NA	NA	0.08032	0.1014	0.4282	0.1022	NA	NA	-0.03106	0.02589	0.2301	0.1342	NA	NA	-0.003846	0.03945	0.9223	0.04324	NA	NA	-0.164	0.006289	7.367e-150	0.08247	NA	NA	-0.1045	0.07339	0.1546	0.04603	NA	NA	-0.1456	0.005901	1.973e-134	6.753e-15
rs11018581	11	89061622	51	C	T	continuous-1727	Ease of skin tanning	0.4741	NA	NA	-0.02043	0.02176	0.3478	0.1798	NA	NA	-0.08085	0.05479	0.14	0.2514	NA	NA	0.007795	0.01798	0.6646	0.237	NA	NA	-0.02528	0.03147	0.4218	0.1434	NA	NA	-0.1227	0.003638	2.175e-249	0.2023	NA	NA	-0.04844	0.05017	0.3343	0.1497	NA	NA	-0.1135	0.003482	4.993e-233	7.993e-16
rs11018581	11	89061622	51	C	T	categorical-1747-4	Hair colour (natural, before greying)	NA	0.4583	0.4848	-0.01749	0.0583	0.7642	NA	0.1848	0.1776	0.07593	0.1247	0.5426	NA	0.2377	0.2562	-0.1103	0.04483	0.01384	NA	0.213	0.2426	-0.1173	0.08534	0.1692	NA	0.152	0.1382	0.1427	0.007764	2.075e-75	NA	0.1881	0.2378	0.1104	0.1115	0.3224	NA	0.1588	0.1467	0.1305	0.007524	2.412e-67	7.473e-09
rs72965077	11	89061878	51	T	C	continuous-1727	Ease of skin tanning	0.2165	NA	NA	-0.002374	0.02676	0.9293	0.04975	NA	NA	0.03889	0.09743	0.6898	0.1051	NA	NA	-0.02546	0.02561	0.3202	0.1371	NA	NA	-0.004969	0.03923	0.8992	0.04331	NA	NA	-0.1617	0.00628	3.211e-146	0.08827	NA	NA	-0.08235	0.07171	0.2508	0.04698	NA	NA	-0.1422	0.005849	1.206e-130	1.433e-14
rs116201849	11	89061988	51	T	C	continuous-1727	Ease of skin tanning	0.1592	NA	NA	0.0239	0.03026	0.4296	0.04661	NA	NA	0.07932	0.09985	0.427	0.1049	NA	NA	-0.02638	0.02563	0.3033	0.137	NA	NA	-0.006078	0.03922	0.8768	0.04325	NA	NA	-0.1619	0.006284	2.2e-146	0.08312	NA	NA	-0.09757	0.07316	0.1823	0.04627	NA	NA	-0.143	0.005884	2.233e-130	2.524e-15
rs3897708	11	89062444	51	C	T	continuous-1727	Ease of skin tanning	0.4723	NA	NA	-0.01817	0.02157	0.3998	0.179	NA	NA	-0.08148	0.05446	0.1346	0.2501	NA	NA	0.009211	0.0179	0.6069	0.2375	NA	NA	-0.0298	0.03124	0.3402	0.1429	NA	NA	-0.1214	0.003632	9.219e-245	0.2014	NA	NA	-0.03897	0.04984	0.4342	0.1492	NA	NA	-0.1121	0.003474	3.119e-228	5.754e-16
rs3897708	11	89062444	51	C	T	categorical-1747-4	Hair colour (natural, before greying)	NA	0.4592	0.4829	-0.003399	0.0577	0.953	NA	0.1841	0.1767	0.07557	0.124	0.5422	NA	0.2368	0.2545	-0.1066	0.04464	0.01694	NA	0.2137	0.2429	-0.112	0.0847	0.1862	NA	0.1515	0.1377	0.1418	0.007751	9.996e-75	NA	0.1874	0.2388	0.1071	0.1108	0.3339	NA	0.1583	0.1462	0.1299	0.007509	5.078e-67	2.176e-08
rs370166089	11	89062541	51	A	AG	continuous-1727	Ease of skin tanning	0.318	NA	NA	0.002391	0.02385	0.9202	0.1534	NA	NA	-0.04637	0.05973	0.4376	0.2298	NA	NA	0.005191	0.0188	0.7825	0.2163	NA	NA	-0.03999	0.03331	0.2299	0.123	NA	NA	-0.1279	0.003922	2.144e-233	0.1527	NA	NA	-0.0248	0.05655	0.661	0.1277	NA	NA	-0.1175	0.00375	1.512e-215	9.876e-17
rs370166089	11	89062541	51	A	AG	categorical-1747-4	Hair colour (natural, before greying)	NA	0.303	0.3244	-0.04437	0.06394	0.4878	NA	0.1496	0.1585	-0.03907	0.1358	0.7736	NA	0.2162	0.2347	-0.1231	0.04695	0.008741	NA	0.1992	0.221	-0.05645	0.09028	0.5318	NA	0.131	0.1182	0.1577	0.008374	3.811e-79	NA	0.1399	0.1817	0.1349	0.1243	0.2778	NA	0.1357	0.1245	0.1436	0.008111	4.109e-70	1.104e-09
rs113884885	11	89062544	51	G	C	continuous-1727	Ease of skin tanning	0.318	NA	NA	0.002379	0.02385	0.9206	0.1534	NA	NA	-0.04631	0.05973	0.4382	0.2298	NA	NA	0.005121	0.0188	0.7854	0.2163	NA	NA	-0.03999	0.03331	0.23	0.1231	NA	NA	-0.128	0.003921	7.118e-234	0.1527	NA	NA	-0.02507	0.05656	0.6576	0.1278	NA	NA	-0.1176	0.003749	5.162e-216	9.614e-17
rs113884885	11	89062544	51	G	C	categorical-1747-4	Hair colour (natural, before greying)	NA	0.303	0.3244	-0.04444	0.06394	0.4871	NA	0.1496	0.1585	-0.03874	0.1358	0.7754	NA	0.2162	0.2347	-0.1232	0.04696	0.00868	NA	0.1992	0.221	-0.05647	0.09028	0.5317	NA	0.1311	0.1183	0.1579	0.008372	2.264e-79	NA	0.1399	0.1817	0.1345	0.1243	0.2792	NA	0.1358	0.1245	0.1438	0.008109	2.56e-70	1.053e-09
rs139084087	11	89063913	51	A	G	continuous-1727	Ease of skin tanning	0.1455	NA	NA	0.02215	0.03155	0.4827	0.04512	NA	NA	0.09321	0.1027	0.3642	0.1058	NA	NA	-0.02676	0.02587	0.301	0.1393	NA	NA	-0.00222	0.03955	0.9552	0.0431	NA	NA	-0.1634	0.006334	7.909e-147	0.08197	NA	NA	-0.1021	0.07397	0.1676	0.04599	NA	NA	-0.1448	0.00594	3.411e-131	5.275e-15
rs142423339	11	89063965	51	C	T	continuous-1727	Ease of skin tanning	0.1451	NA	NA	0.02313	0.03156	0.4636	0.04509	NA	NA	0.09357	0.1028	0.3628	0.1058	NA	NA	-0.02653	0.02588	0.3053	0.1392	NA	NA	-0.0006792	0.03959	0.9863	0.04307	NA	NA	-0.1637	0.006339	4.813e-147	0.0818	NA	NA	-0.1018	0.07404	0.169	0.04596	NA	NA	-0.1449	0.005944	3.181e-131	3.476e-15
rs11821838	11	89065017	51	C	T	continuous-1727	Ease of skin tanning	0.53	NA	NA	-0.0345	0.02178	0.1131	0.08157	NA	NA	0.03362	0.07915	0.671	0.1474	NA	NA	-0.02286	0.02161	0.2901	0.184	NA	NA	0.02228	0.0346	0.5197	0.05256	NA	NA	-0.1291	0.005703	1.806e-113	0.1284	NA	NA	-0.00688	0.05924	0.9076	0.0605	NA	NA	-0.1122	0.005251	2.813e-101	1.068e-11
rs2036418	11	89065410	51	G	A	continuous-1727	Ease of skin tanning	0.09791	NA	NA	-0.008809	0.03785	0.816	0.0334	NA	NA	0.1046	0.1184	0.3773	0.08579	NA	NA	-0.03286	0.02957	0.2665	0.1271	NA	NA	0.038	0.04345	0.3818	0.03409	NA	NA	-0.1564	0.007345	1.247e-100	0.04815	NA	NA	-0.03344	0.09815	0.7333	0.03626	NA	NA	-0.1385	0.006887	6.939e-90	4.641e-10
rs521765	11	89085801	51	C	G	continuous-1727	Ease of skin tanning	0.7471	NA	NA	0.01283	0.02731	0.6386	0.211	NA	NA	-0.07218	0.05564	0.1946	0.2317	NA	NA	0.01234	0.01933	0.523	0.3047	NA	NA	-0.04336	0.03249	0.182	0.1331	NA	NA	-0.09126	0.003835	3.82e-125	0.2017	NA	NA	-0.02434	0.05471	0.6564	0.1429	NA	NA	-0.08459	0.003686	1.485e-116	2.572e-08
rs503500	11	89109911	51	A	G	continuous-1727	Ease of skin tanning	0.104	NA	NA	0.05436	0.03626	0.1338	0.01436	NA	NA	0.1832	0.1823	0.3149	0.02077	NA	NA	0.01993	0.05463	0.7152	0.1298	NA	NA	0.02181	0.0408	0.5931	0.01224	NA	NA	-0.163	0.01159	5.971e-45	0.01911	NA	NA	-0.286	0.1484	0.05385	0.01409	NA	NA	-0.1259	0.01042	1.269e-33	1.73e-11
rs317178	11	89114734	51	G	A	continuous-1727	Ease of skin tanning	0.1431	NA	NA	0.001667	0.03129	0.9575	0.01849	NA	NA	0.212	0.1599	0.185	0.02055	NA	NA	0.02174	0.05444	0.6897	0.1324	NA	NA	0.01677	0.04005	0.6755	0.01229	NA	NA	-0.1609	0.01155	3.911e-44	0.02472	NA	NA	-0.2144	0.1291	0.09675	0.0146	NA	NA	-0.1244	0.01022	4.162e-34	9.675e-10
rs317173	11	89119567	51	T	C	continuous-1727	Ease of skin tanning	0.143	NA	NA	0.004814	0.03128	0.8777	0.01849	NA	NA	0.2125	0.1598	0.1836	0.0205	NA	NA	0.02275	0.05446	0.6761	0.132	NA	NA	0.01295	0.04011	0.7468	0.01228	NA	NA	-0.1606	0.01155	5.649e-44	0.02463	NA	NA	-0.2251	0.1289	0.08075	0.01459	NA	NA	-0.1241	0.01022	5.851e-34	8.752e-10
rs317152	11	89124830	51	A	G	continuous-1727	Ease of skin tanning	0.1655	NA	NA	0.03609	0.02935	0.2189	0.01984	NA	NA	0.1974	0.1556	0.2045	0.02076	NA	NA	0.02293	0.05435	0.6731	0.1317	NA	NA	0.01404	0.04021	0.727	0.01174	NA	NA	-0.1627	0.01181	3.548e-43	0.02583	NA	NA	-0.1724	0.1259	0.171	0.01432	NA	NA	-0.1183	0.01032	2.041e-30	2.091e-12
rs317153	11	89125507	51	G	A	continuous-1727	Ease of skin tanning	0.1654	NA	NA	0.03605	0.02935	0.2194	0.01986	NA	NA	0.1977	0.1556	0.2039	0.02075	NA	NA	0.02294	0.05436	0.673	0.1317	NA	NA	0.01425	0.04023	0.7232	0.01174	NA	NA	-0.1629	0.01181	2.976e-43	0.02581	NA	NA	-0.173	0.126	0.1699	0.01432	NA	NA	-0.1184	0.01032	1.816e-30	1.963e-12
rs12576421	11	89131492	51	A	G	continuous-1727	Ease of skin tanning	0.07277	NA	NA	-0.0131	0.04182	0.7541	0.0159	NA	NA	0.2341	0.1694	0.167	0.0203	NA	NA	0.03869	0.05474	0.4797	0.131	NA	NA	0.02003	0.04019	0.6182	0.01224	NA	NA	-0.1603	0.01157	1.218e-43	0.01915	NA	NA	-0.2544	0.1417	0.07257	0.01375	NA	NA	-0.1304	0.0105	1.906e-35	2.924e-08
rs149060597	11	89132471	51	T	C	continuous-1727	Ease of skin tanning	0.07272	NA	NA	-0.0131	0.04183	0.7542	0.01536	NA	NA	0.2728	0.1721	0.113	0.01981	NA	NA	0.02234	0.05516	0.6854	0.1309	NA	NA	0.02039	0.04019	0.612	0.01163	NA	NA	-0.1629	0.01186	6.362e-43	0.01911	NA	NA	-0.2553	0.1417	0.07161	0.01315	NA	NA	-0.1319	0.01072	8.025e-35	3.115e-08
rs317144	11	89134419	51	A	G	continuous-1727	Ease of skin tanning	0.1741	NA	NA	0.03511	0.02891	0.2245	0.02101	NA	NA	0.1959	0.1513	0.1956	0.0207	NA	NA	0.02296	0.05441	0.6731	0.1316	NA	NA	0.01895	0.0402	0.6374	0.0117	NA	NA	-0.1641	0.01184	1.064e-43	0.0262	NA	NA	-0.1968	0.126	0.1184	0.01438	NA	NA	-0.1185	0.01032	1.557e-30	6.179e-13
rs112449155	11	89138372	51	A	C	continuous-1727	Ease of skin tanning	0.07265	NA	NA	-0.01408	0.04195	0.7371	0.01585	NA	NA	0.2335	0.1704	0.1705	0.0202	NA	NA	0.03909	0.05502	0.4774	0.1304	NA	NA	0.01453	0.0404	0.7191	0.01222	NA	NA	-0.1609	0.01159	7.375e-44	0.01875	NA	NA	-0.26	0.1433	0.06967	0.01373	NA	NA	-0.1315	0.01052	6.733e-36	4.962e-08
11:116503806_CT_C	11	116503806	52	CT	C	biomarkers-30870-irnt	Triglycerides	0.5393	NA	NA	-0.0279	0.01855	0.1326	0.5838	NA	NA	-0.1248	0.04956	0.01182	0.5885	NA	NA	0.06821	0.01628	2.796e-05	0.5486	NA	NA	0.03937	0.03128	0.2082	0.6493	NA	NA	-0.03357	0.002753	3.403e-34	0.6033	NA	NA	0.03409	0.03807	0.3705	0.6455	NA	NA	-0.03013	0.002666	1.299e-29	1.765e-09
rs78221557	11	116515528	52	G	A	biomarkers-30760-irnt	HDL cholesterol	0.006321	NA	NA	0.1051	0.1388	0.4488	0.05801	NA	NA	-0.01419	0.09647	0.883	0.1227	NA	NA	0.01786	0.02275	0.4324	0.2157	NA	NA	-0.03974	0.03201	0.2144	0.01862	NA	NA	-0.1305	0.009664	1.496e-41	0.04011	NA	NA	0.02504	0.0921	0.7857	0.02187	NA	NA	-0.1004	0.008484	2.666e-32	1.341e-08
rs12417728	11	116528053	52	A	T	biomarkers-30870-irnt	Triglycerides	0.004506	NA	NA	-0.05135	0.1531	0.7373	0.1244	NA	NA	0.1302	0.07415	0.07923	0.1451	NA	NA	0.1014	0.02114	1.628e-06	0.1986	NA	NA	0.0649	0.03621	0.0731	0.02139	NA	NA	0.2672	0.008782	2.754e-203	0.04184	NA	NA	-0.09568	0.08831	0.2786	0.02501	NA	NA	0.2298	0.007828	2.219e-189	7.469e-19
rs12417728	11	116528053	52	A	T	biomarkers-30760-irnt	HDL cholesterol	0.004551	NA	NA	0.218	0.1496	0.145	0.1259	NA	NA	-0.02963	0.07117	0.6772	0.1447	NA	NA	0.01031	0.0203	0.6114	0.1984	NA	NA	-0.06216	0.03287	0.05863	0.02132	NA	NA	-0.1433	0.009019	7.81e-57	0.04155	NA	NA	0.02019	0.08622	0.8148	0.02491	NA	NA	-0.1116	0.0079	2.853e-45	1.778e-11
rs74444640	11	116528544	52	C	T	biomarkers-30870-irnt	Triglycerides	0.2485	NA	NA	0.02828	0.02045	0.1667	0.05175	NA	NA	0.2165	0.1019	0.03363	0.01735	NA	NA	0.1859	0.0586	0.001509	0.004221	NA	NA	0.2486	0.2447	0.3097	0.04969	NA	NA	0.2217	0.005811	1.778e-318	0.05685	NA	NA	0.1542	0.07846	0.04933	0.05173	NA	NA	0.2068	0.005541	5.265e-305	1.642e-16
rs117935983	11	116529188	52	T	G	biomarkers-30870-irnt	Triglycerides	0.006713	NA	NA	-0.01371	0.1221	0.9106	0.1244	NA	NA	0.148	0.07402	0.04562	0.1398	NA	NA	0.1031	0.02134	1.369e-06	0.201	NA	NA	0.07088	0.03574	0.04737	0.02203	NA	NA	0.2684	0.008575	5.153e-215	0.04336	NA	NA	-0.09037	0.08603	0.2935	0.02556	NA	NA	0.2326	0.007678	1.413e-201	8.851e-19
rs117935983	11	116529188	52	T	G	biomarkers-30760-irnt	HDL cholesterol	0.006952	NA	NA	0.06708	0.1173	0.5673	0.126	NA	NA	-0.03427	0.07102	0.6294	0.1393	NA	NA	0.009136	0.0205	0.6559	0.201	NA	NA	-0.06655	0.03243	0.04019	0.02196	NA	NA	-0.1429	0.008805	3.223e-59	0.04317	NA	NA	0.03173	0.08379	0.7049	0.02547	NA	NA	-0.1131	0.007752	3.328e-48	9.723e-11
rs61906078	11	116529313	52	G	A	biomarkers-30870-irnt	Triglycerides	0.1833	NA	NA	0.02414	0.02283	0.2904	0.04742	NA	NA	0.2072	0.1058	0.05023	0.01517	NA	NA	0.1954	0.06241	0.001743	0.003924	NA	NA	0.2004	0.2472	0.4176	0.04835	NA	NA	0.2235	0.005877	1.682e-316	0.03618	NA	NA	0.2052	0.09736	0.03504	0.04937	NA	NA	0.211	0.005649	2.971e-305	4.731e-14
rs11820504	11	116529442	52	T	C	biomarkers-30870-irnt	Triglycerides	0.66	NA	NA	-0.03211	0.01877	0.08716	0.3001	NA	NA	0.09799	0.05146	0.05692	0.2421	NA	NA	0.09286	0.01723	7.025e-08	0.4378	NA	NA	0.06432	0.02915	0.02734	0.1758	NA	NA	0.09634	0.003311	4.371e-186	0.249	NA	NA	0.07276	0.04222	0.08481	0.1864	NA	NA	0.09205	0.00317	2.064e-185	7.019e-09
rs2155216	11	116531739	52	C	T	biomarkers-30870-irnt	Triglycerides	0.005575	NA	NA	0.03412	0.1305	0.7938	0.1239	NA	NA	0.1565	0.07451	0.0357	0.1399	NA	NA	0.1067	0.02139	6.139e-07	0.2045	NA	NA	0.06979	0.0358	0.05129	0.02214	NA	NA	0.2705	0.008564	6.662e-219	0.04272	NA	NA	-0.1158	0.0863	0.1796	0.02567	NA	NA	0.2351	0.007676	5.607e-206	7.951e-19
rs2155216	11	116531739	52	C	T	biomarkers-30760-irnt	HDL cholesterol	0.005731	NA	NA	0.04208	0.1258	0.7379	0.1257	NA	NA	-0.03644	0.07145	0.61	0.1396	NA	NA	0.008978	0.02055	0.6621	0.2047	NA	NA	-0.06344	0.03247	0.05075	0.02206	NA	NA	-0.1444	0.008795	1.522e-60	0.04258	NA	NA	0.04654	0.08409	0.58	0.02558	NA	NA	-0.1143	0.007751	3.063e-49	6.323e-11
rs2186670	11	116531950	52	C	T	biomarkers-30870-irnt	Triglycerides	0.005531	NA	NA	0.03528	0.1307	0.7872	0.1239	NA	NA	0.1569	0.07453	0.03521	0.1399	NA	NA	0.1068	0.0214	6.062e-07	0.2046	NA	NA	0.06979	0.03582	0.05135	0.02215	NA	NA	0.2706	0.008564	4.445e-219	0.04271	NA	NA	-0.1162	0.08633	0.1783	0.02567	NA	NA	0.2352	0.007676	3.601e-206	8.011e-19
rs2186670	11	116531950	52	C	T	biomarkers-30760-irnt	HDL cholesterol	0.005686	NA	NA	0.04152	0.126	0.7418	0.1257	NA	NA	-0.03645	0.07147	0.61	0.1396	NA	NA	0.009041	0.02055	0.66	0.2047	NA	NA	-0.06358	0.03248	0.05031	0.02207	NA	NA	-0.1444	0.008795	1.381e-60	0.04256	NA	NA	0.04696	0.08412	0.5766	0.02558	NA	NA	-0.1144	0.007752	2.797e-49	6.224e-11
rs1944153	11	116532221	52	T	C	biomarkers-30870-irnt	Triglycerides	0.005516	NA	NA	0.03456	0.1308	0.7916	0.1239	NA	NA	0.1574	0.07454	0.03475	0.1402	NA	NA	0.1062	0.02141	7.002e-07	0.2046	NA	NA	0.06975	0.03583	0.05157	0.02215	NA	NA	0.2706	0.008564	4.498e-219	0.04302	NA	NA	-0.11	0.08613	0.2016	0.02568	NA	NA	0.2352	0.007677	4.068e-206	8.94e-19
rs1944153	11	116532221	52	T	C	biomarkers-30760-irnt	HDL cholesterol	0.005671	NA	NA	0.04211	0.1261	0.7385	0.1257	NA	NA	-0.03652	0.07148	0.6094	0.1398	NA	NA	0.008625	0.02056	0.6749	0.2048	NA	NA	-0.06361	0.03249	0.05025	0.02207	NA	NA	-0.1445	0.008795	1.195e-60	0.0429	NA	NA	0.03962	0.08391	0.6368	0.02559	NA	NA	-0.1146	0.007752	1.957e-49	7.98e-11
rs61906079	11	116533660	52	C	G	biomarkers-30870-irnt	Triglycerides	0.1915	NA	NA	0.02501	0.02228	0.2618	0.0464	NA	NA	0.2275	0.109	0.03693	0.01508	NA	NA	0.2069	0.06246	0.0009251	0.003952	NA	NA	0.2185	0.2471	0.3766	0.0483	NA	NA	0.2255	0.005873	9.400e-323	0.03553	NA	NA	0.1963	0.09661	0.04214	0.04944	NA	NA	0.2125	0.005637	0	6.345e-15
rs56289161	11	116535703	52	C	T	biomarkers-30870-irnt	Triglycerides	0.1917	NA	NA	0.02536	0.02229	0.2553	0.0464	NA	NA	0.2274	0.1091	0.03706	0.01507	NA	NA	0.2084	0.06248	0.0008521	0.003978	NA	NA	0.2152	0.2469	0.3833	0.04839	NA	NA	0.2256	0.005867	2.000e-323	0.03558	NA	NA	0.1966	0.09659	0.04178	0.04952	NA	NA	0.2126	0.005632	0	7.266e-15
rs12803249	11	116536418	52	A	G	biomarkers-30870-irnt	Triglycerides	0.3427	NA	NA	-0.016	0.01845	0.3859	0.2164	NA	NA	0.1214	0.05533	0.02822	0.2663	NA	NA	0.0466	0.01689	0.005805	0.1746	NA	NA	0.1223	0.03843	0.001468	0.2306	NA	NA	0.0934	0.002991	5.635e-214	0.2089	NA	NA	0.03412	0.04263	0.4234	0.2325	NA	NA	0.08931	0.00289	1.054e-209	2.81e-08
rs61209319	11	116537880	52	C	A	biomarkers-30870-irnt	Triglycerides	0.1917	NA	NA	0.02518	0.02229	0.2588	0.04639	NA	NA	0.2274	0.1091	0.03716	0.01507	NA	NA	0.209	0.0625	0.0008266	0.003995	NA	NA	0.2111	0.2467	0.3921	0.04839	NA	NA	0.2256	0.005867	2.000e-323	0.0356	NA	NA	0.1966	0.09661	0.04188	0.04952	NA	NA	0.2126	0.005632	0	6.904e-15
rs61906084	11	116539025	52	C	G	biomarkers-30870-irnt	Triglycerides	0.1899	NA	NA	0.01993	0.02241	0.3738	0.04587	NA	NA	0.2034	0.1096	0.0635	0.01506	NA	NA	0.2096	0.06253	0.0008028	0.003985	NA	NA	0.2113	0.2466	0.3914	0.04839	NA	NA	0.2256	0.005868	1.500e-323	0.03561	NA	NA	0.1966	0.09662	0.04185	0.04949	NA	NA	0.2123	0.005635	0	1.458e-15
rs61906086	11	116539637	52	A	G	biomarkers-30870-irnt	Triglycerides	0.1895	NA	NA	0.02085	0.02243	0.3524	0.04586	NA	NA	0.2034	0.1096	0.06359	0.01506	NA	NA	0.2097	0.06254	0.0007974	0.003985	NA	NA	0.2111	0.2465	0.3919	0.04839	NA	NA	0.2257	0.005867	1.000e-323	0.03561	NA	NA	0.1966	0.09663	0.04186	0.04949	NA	NA	0.2125	0.005634	0	2.076e-15
rs58208536	11	116540785	52	G	C	biomarkers-30870-irnt	Triglycerides	0.1899	NA	NA	0.01979	0.02242	0.3772	0.04586	NA	NA	0.2035	0.1097	0.06352	0.01506	NA	NA	0.2102	0.06254	0.0007779	0.003988	NA	NA	0.211	0.2465	0.392	0.04839	NA	NA	0.2257	0.005868	1.000e-323	0.03562	NA	NA	0.1965	0.09664	0.04205	0.04949	NA	NA	0.2124	0.005634	0	1.348e-15
rs58346469	11	116540916	52	C	T	biomarkers-30870-irnt	Triglycerides	0.1899	NA	NA	0.01979	0.02242	0.3773	0.04586	NA	NA	0.2035	0.1097	0.06352	0.01506	NA	NA	0.2102	0.06254	0.0007766	0.003989	NA	NA	0.2107	0.2465	0.3926	0.04839	NA	NA	0.2257	0.005868	1.000e-323	0.03562	NA	NA	0.1965	0.09664	0.04205	0.04949	NA	NA	0.2124	0.005635	0	1.347e-15
rs56196414	11	116541268	52	G	A	biomarkers-30870-irnt	Triglycerides	0.1891	NA	NA	0.021	0.02245	0.3496	0.04585	NA	NA	0.2033	0.1097	0.06371	0.01505	NA	NA	0.2103	0.06255	0.000773	0.00399	NA	NA	0.2099	0.2464	0.3942	0.04839	NA	NA	0.2257	0.005868	1.000e-323	0.03562	NA	NA	0.1965	0.09664	0.04203	0.04948	NA	NA	0.2125	0.005635	0	2.318e-15
rs61906100	11	116541656	52	C	A	biomarkers-30870-irnt	Triglycerides	0.1891	NA	NA	0.02096	0.02245	0.3505	0.04585	NA	NA	0.2033	0.1097	0.06371	0.01505	NA	NA	0.2103	0.06255	0.0007731	0.003993	NA	NA	0.2102	0.2464	0.3936	0.04839	NA	NA	0.2257	0.005868	1.000e-323	0.03563	NA	NA	0.1965	0.09664	0.04205	0.04948	NA	NA	0.2125	0.005635	0	2.277e-15
rs74724948	11	116544015	52	A	T	biomarkers-30870-irnt	Triglycerides	0.02258	NA	NA	0.156	0.06118	0.01077	0.125	NA	NA	0.1624	0.07481	0.02994	0.1391	NA	NA	0.1055	0.02155	9.844e-07	0.2045	NA	NA	0.06828	0.03594	0.05744	0.02228	NA	NA	0.2724	0.00856	2.916e-222	0.05717	NA	NA	-0.1103	0.0755	0.1442	0.02609	NA	NA	0.2355	0.007626	2.331e-209	4.621e-20
rs74724948	11	116544015	52	A	T	biomarkers-30760-irnt	HDL cholesterol	0.02263	NA	NA	-0.08554	0.05986	0.153	0.1269	NA	NA	-0.04086	0.07163	0.5684	0.1387	NA	NA	0.009082	0.02069	0.6606	0.2048	NA	NA	-0.0681	0.03259	0.03666	0.0222	NA	NA	-0.1469	0.008791	1.148e-62	0.05729	NA	NA	0.04489	0.07294	0.5383	0.026	NA	NA	-0.1165	0.007697	9.007e-52	4.426e-11
11:116544341_TTA_T	11	116544341	52	TTA	T	biomarkers-30870-irnt	Triglycerides	0.1311	NA	NA	0.01448	0.02708	0.593	0.04506	NA	NA	0.2272	0.1089	0.03687	0.01507	NA	NA	0.2017	0.06293	0.001348	0.004112	NA	NA	0.2945	0.2565	0.251	0.04942	NA	NA	0.223	0.005857	3.012e-317	0.03586	NA	NA	0.1477	0.1	0.1397	0.0496	NA	NA	0.2135	0.005683	0	4.536e-11
rs61906103	11	116547004	52	T	G	biomarkers-30870-irnt	Triglycerides	0.3398	NA	NA	-0.03573	0.01859	0.05463	0.05641	NA	NA	0.126	0.0977	0.197	0.01517	NA	NA	0.2076	0.06242	0.0008833	0.004581	NA	NA	0.135	0.2324	0.5613	0.04889	NA	NA	0.2228	0.005838	1.028e-318	0.04947	NA	NA	0.1217	0.08346	0.1449	0.05226	NA	NA	0.199	0.005525	3.101e-284	1.788e-36
rs74792494	11	116549408	52	A	C	biomarkers-30870-irnt	Triglycerides	0.02273	NA	NA	0.1498	0.06094	0.01399	0.1254	NA	NA	0.1682	0.07454	0.02405	0.1396	NA	NA	0.1079	0.02148	5.008e-07	0.2049	NA	NA	0.06935	0.0359	0.0534	0.02231	NA	NA	0.2729	0.008548	1.29e-223	0.05738	NA	NA	-0.1141	0.07548	0.1305	0.02614	NA	NA	0.2361	0.007613	4.381e-211	5.138e-20
rs74792494	11	116549408	52	A	C	biomarkers-30760-irnt	HDL cholesterol	0.02279	NA	NA	-0.08803	0.05961	0.1397	0.127	NA	NA	-0.04156	0.07145	0.5608	0.1392	NA	NA	0.008346	0.02063	0.6858	0.2053	NA	NA	-0.07118	0.03256	0.02882	0.02223	NA	NA	-0.1463	0.008778	2.198e-62	0.0575	NA	NA	0.04146	0.07292	0.5696	0.02605	NA	NA	-0.1164	0.007684	7.563e-52	7.684e-11
rs61906105	11	116550528	52	A	G	biomarkers-30870-irnt	Triglycerides	0.1899	NA	NA	0.01916	0.02242	0.3929	0.04696	NA	NA	0.211	0.1061	0.04676	0.01513	NA	NA	0.2108	0.0625	0.0007438	0.004136	NA	NA	0.1911	0.2425	0.4307	0.0486	NA	NA	0.2247	0.005858	8.300e-322	0.03574	NA	NA	0.1959	0.09663	0.04264	0.04969	NA	NA	0.2115	0.005625	0	1.605e-15
rs61906106	11	116550548	52	C	A	biomarkers-30870-irnt	Triglycerides	0.1899	NA	NA	0.01916	0.02242	0.3929	0.04696	NA	NA	0.211	0.1061	0.04673	0.01513	NA	NA	0.2108	0.0625	0.0007431	0.004136	NA	NA	0.1911	0.2425	0.4307	0.04846	NA	NA	0.2241	0.005866	1.956e-319	0.03574	NA	NA	0.1959	0.09663	0.04264	0.04956	NA	NA	0.2109	0.005632	5.926e-307	1.965e-15
rs12417015	11	116550776	52	A	G	biomarkers-30870-irnt	Triglycerides	0.02258	NA	NA	0.1563	0.06113	0.01055	0.1256	NA	NA	0.1668	0.07462	0.02543	0.1396	NA	NA	0.1081	0.02149	4.842e-07	0.2049	NA	NA	0.06929	0.0359	0.05363	0.02237	NA	NA	0.2728	0.008545	1.216e-223	0.05755	NA	NA	-0.1133	0.07549	0.1334	0.02619	NA	NA	0.2361	0.007612	2.505e-211	6.78e-20
rs12417015	11	116550776	52	A	G	biomarkers-30760-irnt	HDL cholesterol	0.02262	NA	NA	-0.08485	0.05981	0.156	0.1273	NA	NA	-0.04061	0.07152	0.5702	0.1391	NA	NA	0.008324	0.02064	0.6867	0.2053	NA	NA	-0.07127	0.03256	0.0286	0.02229	NA	NA	-0.1469	0.008775	6.882e-63	0.05767	NA	NA	0.03767	0.07293	0.6055	0.0261	NA	NA	-0.1169	0.007683	2.991e-52	6.864e-11
rs61906107	11	116552062	52	A	T	biomarkers-30870-irnt	Triglycerides	0.19	NA	NA	0.01883	0.02242	0.4011	0.04694	NA	NA	0.2108	0.1061	0.04697	0.01513	NA	NA	0.2118	0.06252	0.0007031	0.00416	NA	NA	0.187	0.2421	0.4399	0.04847	NA	NA	0.2242	0.005864	1.075e-319	0.03576	NA	NA	0.1958	0.09662	0.04276	0.04957	NA	NA	0.211	0.005631	3.694e-307	1.707e-15
rs7952043	11	116552562	52	C	T	biomarkers-30870-irnt	Triglycerides	0.19	NA	NA	0.01872	0.02242	0.4037	0.04694	NA	NA	0.2108	0.1061	0.04702	0.01512	NA	NA	0.2122	0.06253	0.0006894	0.004165	NA	NA	0.1864	0.242	0.4411	0.04847	NA	NA	0.2242	0.005865	9.139e-320	0.03577	NA	NA	0.1956	0.09661	0.04288	0.04957	NA	NA	0.211	0.005631	3.285e-307	1.621e-15
rs12806224	11	116552815	52	T	C	biomarkers-30870-irnt	Triglycerides	0.3429	NA	NA	-0.0173	0.01848	0.3492	0.2243	NA	NA	0.1098	0.05445	0.0438	0.2661	NA	NA	0.04689	0.01693	0.005604	0.1802	NA	NA	0.1153	0.03807	0.002461	0.2306	NA	NA	0.09304	0.002992	2.951e-212	0.2093	NA	NA	0.03491	0.04273	0.4139	0.2326	NA	NA	0.0889	0.002891	1.015e-207	3.182e-08
rs12805061	11	116553025	52	A	G	biomarkers-30870-irnt	Triglycerides	0.3428	NA	NA	-0.0174	0.01848	0.3465	0.2243	NA	NA	0.1098	0.05444	0.04368	0.2661	NA	NA	0.04727	0.01693	0.005239	0.18	NA	NA	0.1153	0.03808	0.002462	0.2306	NA	NA	0.09304	0.002992	2.888e-212	0.2093	NA	NA	0.03492	0.04273	0.4138	0.2326	NA	NA	0.08891	0.002891	9.098e-208	3.241e-08
rs11826999	11	116553778	52	G	A	biomarkers-30870-irnt	Triglycerides	0.343	NA	NA	-0.0174	0.01848	0.3463	0.2244	NA	NA	0.1099	0.05443	0.04343	0.2661	NA	NA	0.04738	0.01693	0.005141	0.1801	NA	NA	0.1152	0.03808	0.002479	0.231	NA	NA	0.09307	0.002992	2.162e-212	0.2094	NA	NA	0.03455	0.04274	0.4189	0.2329	NA	NA	0.08894	0.002891	6.813e-208	3.215e-08
rs61906109	11	116554228	52	C	A	biomarkers-30870-irnt	Triglycerides	0.19	NA	NA	0.01832	0.02242	0.4139	0.04693	NA	NA	0.2108	0.1062	0.04709	0.01507	NA	NA	0.2159	0.06266	0.0005694	0.004199	NA	NA	0.1832	0.2414	0.4481	0.0485	NA	NA	0.2244	0.005865	3.870e-320	0.03579	NA	NA	0.1954	0.09658	0.04307	0.0496	NA	NA	0.2111	0.005632	1.512e-307	1.295e-15
rs35310854	11	116555033	52	T	TA	biomarkers-30870-irnt	Triglycerides	0.3446	NA	NA	-0.01681	0.01849	0.3633	0.2252	NA	NA	0.1048	0.05505	0.05703	0.2821	NA	NA	0.04426	0.01686	0.008659	0.1805	NA	NA	0.1035	0.03826	0.006858	0.2303	NA	NA	0.09371	0.003024	7.563e-211	0.2125	NA	NA	0.04503	0.04325	0.2979	0.2327	NA	NA	0.08934	0.002919	1.084e-205	2.99e-08
rs61906112	11	116555765	52	T	A	biomarkers-30870-irnt	Triglycerides	0.3427	NA	NA	-0.01832	0.0185	0.3219	0.2244	NA	NA	0.1116	0.05445	0.0405	0.2844	NA	NA	0.0408	0.01664	0.01421	0.1809	NA	NA	0.1107	0.03808	0.003664	0.2304	NA	NA	0.09327	0.002993	3.99e-213	0.2097	NA	NA	0.03718	0.04274	0.3844	0.2328	NA	NA	0.08886	0.00289	1.499e-207	8.927e-09
rs61906113	11	116556912	52	C	T	biomarkers-30870-irnt	Triglycerides	0.19	NA	NA	0.01797	0.02246	0.4235	0.04689	NA	NA	0.2108	0.1062	0.04717	0.015	NA	NA	0.2166	0.06277	0.0005578	0.004172	NA	NA	0.1749	0.2407	0.4675	0.04832	NA	NA	0.2256	0.005873	1.000e-322	0.03595	NA	NA	0.1933	0.09664	0.04552	0.04943	NA	NA	0.2122	0.00564	0	8.179e-16
rs61906114	11	116557044	52	G	C	biomarkers-30870-irnt	Triglycerides	0.3234	NA	NA	-0.01718	0.0189	0.3635	0.05594	NA	NA	0.191	0.09742	0.04994	0.01513	NA	NA	0.2185	0.06254	0.0004746	0.004619	NA	NA	0.1303	0.23	0.571	0.04855	NA	NA	0.2239	0.005859	1.335e-319	0.04538	NA	NA	0.0798	0.08725	0.3604	0.05168	NA	NA	0.2023	0.005552	8.613e-291	9.862e-31
rs17092642	11	116557248	52	T	C	biomarkers-30870-irnt	Triglycerides	0.343	NA	NA	-0.01868	0.01856	0.3141	0.2246	NA	NA	0.1097	0.05439	0.04377	0.2847	NA	NA	0.04083	0.01666	0.01426	0.1813	NA	NA	0.1101	0.03808	0.00384	0.2305	NA	NA	0.0933	0.002993	2.803e-213	0.2101	NA	NA	0.03762	0.04277	0.379	0.2328	NA	NA	0.0889	0.002891	1.126e-207	9.098e-09
rs61906115	11	116558245	52	T	A	biomarkers-30870-irnt	Triglycerides	0.3776	NA	NA	-0.03151	0.01829	0.08495	0.2163	NA	NA	0.1127	0.05476	0.03961	0.2639	NA	NA	0.04225	0.01709	0.01345	0.1736	NA	NA	0.1229	0.03877	0.001525	0.2306	NA	NA	0.09335	0.002994	1.738e-213	0.2158	NA	NA	0.03712	0.0423	0.3801	0.233	NA	NA	0.08872	0.002892	1.119e-206	1.054e-10
rs12799766	11	116558427	52	G	A	biomarkers-30870-irnt	Triglycerides	0.3777	NA	NA	-0.03176	0.0183	0.08264	0.2163	NA	NA	0.1122	0.05475	0.04044	0.2642	NA	NA	0.04263	0.0171	0.01266	0.1737	NA	NA	0.1229	0.03876	0.001522	0.2307	NA	NA	0.09343	0.002993	6.489e-214	0.2163	NA	NA	0.03513	0.04228	0.4061	0.2331	NA	NA	0.08879	0.002892	4.523e-207	9.584e-11
rs12799449	11	116558525	52	A	G	biomarkers-30870-irnt	Triglycerides	0.3775	NA	NA	-0.03196	0.01829	0.08068	0.2163	NA	NA	0.112	0.05474	0.04077	0.2645	NA	NA	0.04168	0.0171	0.0148	0.1745	NA	NA	0.1258	0.03878	0.001175	0.2307	NA	NA	0.09347	0.002993	3.89e-214	0.2164	NA	NA	0.03512	0.04228	0.4061	0.2332	NA	NA	0.08882	0.002891	3.359e-207	7.028e-11
rs12800424	11	116558782	52	G	A	biomarkers-30760-irnt	HDL cholesterol	0.3343	NA	NA	0.02014	0.01844	0.2749	0.05761	NA	NA	-0.04606	0.09243	0.6183	0.01501	NA	NA	-0.08453	0.06029	0.1609	0.004358	NA	NA	0.1991	0.2167	0.3582	0.04894	NA	NA	-0.09854	0.005987	7.132e-61	0.04866	NA	NA	0.111	0.08247	0.1782	0.05227	NA	NA	-0.08593	0.005643	2.346e-52	1.365e-08
rs12800424	11	116558782	52	G	A	biomarkers-30870-irnt	Triglycerides	0.3357	NA	NA	-0.01438	0.01886	0.4458	0.05644	NA	NA	0.1732	0.09723	0.07478	0.01509	NA	NA	0.2199	0.06272	0.0004541	0.004707	NA	NA	0.1305	0.2274	0.566	0.04897	NA	NA	0.2239	0.005839	1.156e-321	0.04714	NA	NA	0.06323	0.08664	0.4655	0.05227	NA	NA	0.2025	0.005534	4.651e-293	2.719e-30
rs11824135	11	116559553	52	G	T	biomarkers-30760-irnt	HDL cholesterol	0.2568	NA	NA	0.02468	0.01999	0.2171	0.1519	NA	NA	0.01946	0.06282	0.7568	0.1522	NA	NA	-0.008405	0.01987	0.6723	0.2135	NA	NA	-0.06455	0.03179	0.0423	0.06611	NA	NA	-0.1134	0.0052	2.429e-105	0.0999	NA	NA	0.06596	0.05791	0.2547	0.07189	NA	NA	-0.09621	0.004792	1.12e-89	1.24e-15
rs11828763	11	116559663	52	A	G	biomarkers-30760-irnt	HDL cholesterol	0.3044	NA	NA	0.03795	0.01893	0.04494	0.1228	NA	NA	0.02897	0.07221	0.6883	0.1439	NA	NA	0.008206	0.02051	0.6891	0.2168	NA	NA	-0.06577	0.03174	0.03824	0.02243	NA	NA	-0.09448	0.008771	4.677e-27	0.0963	NA	NA	0.04829	0.05915	0.4142	0.03074	NA	NA	-0.05849	0.007136	2.472e-16	2.929e-11
rs11828763	11	116559663	52	A	G	biomarkers-30870-irnt	Triglycerides	0.3046	NA	NA	-0.01646	0.01937	0.3954	0.1231	NA	NA	0.07542	0.07488	0.3138	0.1443	NA	NA	0.106	0.02136	6.892e-07	0.2159	NA	NA	0.06896	0.03498	0.04867	0.0225	NA	NA	0.239	0.008542	2.55e-172	0.09579	NA	NA	-0.01272	0.06142	0.836	0.03077	NA	NA	0.1781	0.007103	8.481e-139	5.947e-38
rs879858	11	116573120	52	G	A	biomarkers-30870-irnt	Triglycerides	0.002013	NA	NA	0.09816	0.1935	0.6119	0.09445	NA	NA	0.1288	0.08437	0.1268	0.1226	NA	NA	0.1391	0.0231	1.726e-09	0.2018	NA	NA	0.05438	0.03678	0.1393	0.01393	NA	NA	0.2674	0.01073	6.306e-137	0.03336	NA	NA	-0.007579	0.09804	0.9384	0.01732	NA	NA	0.2284	0.009299	3.317e-133	2.931e-11
rs12574790	11	116575687	52	C	T	biomarkers-30870-irnt	Triglycerides	0.1736	NA	NA	0.01168	0.0236	0.6206	0.06548	NA	NA	0.1632	0.09496	0.08577	0.01958	NA	NA	0.1575	0.05696	0.005687	0.01045	NA	NA	-0.06785	0.1689	0.6879	0.009114	NA	NA	0.2567	0.01338	4.873e-82	0.04233	NA	NA	0.1979	0.09332	0.03393	0.01201	NA	NA	0.1939	0.01121	5.333e-67	9.331e-17
rs751702140	11	116577619	52	A	AAAAGA	biomarkers-30870-irnt	Triglycerides	0.1956	NA	NA	0.02294	0.02307	0.3201	0.06933	NA	NA	0.1798	0.09513	0.05871	0.02588	NA	NA	0.04509	0.05189	0.3848	0.03589	NA	NA	0.03812	0.09494	0.6881	0.009611	NA	NA	0.2403	0.01345	2.232e-71	0.04444	NA	NA	0.2275	0.093	0.01442	0.0131	NA	NA	0.1773	0.0111	2.185e-57	6.74e-15
rs12221682	11	116578217	52	C	G	biomarkers-30760-irnt	HDL cholesterol	0.3221	NA	NA	0.01471	0.01889	0.4362	0.1691	NA	NA	-0.03021	0.05877	0.6072	0.09637	NA	NA	0.006318	0.02509	0.8012	0.2724	NA	NA	0.03657	0.03042	0.2293	0.08255	NA	NA	-0.07836	0.004706	2.937e-62	0.1267	NA	NA	-0.07467	0.05505	0.1749	0.08791	NA	NA	-0.06792	0.004417	2.323e-53	1.425e-08
rs12221682	11	116578217	52	C	G	biomarkers-30870-irnt	Triglycerides	0.3232	NA	NA	0.03081	0.01936	0.1114	0.1645	NA	NA	0.1096	0.06171	0.07584	0.09631	NA	NA	0.03902	0.02612	0.1353	0.269	NA	NA	-0.06974	0.0336	0.03791	0.08248	NA	NA	0.1677	0.004593	5.484e-292	0.1231	NA	NA	0.1791	0.0575	0.001843	0.08778	NA	NA	0.1531	0.004344	5.123e-272	6.377e-23
rs11216109	11	116580815	52	C	G	biomarkers-30870-irnt	Triglycerides	0.2099	NA	NA	-0.05326	0.02216	0.01624	0.2532	NA	NA	0.1084	0.05279	0.04005	0.4916	NA	NA	0.06691	0.01505	8.73e-06	0.3274	NA	NA	0.1733	0.03117	2.68e-08	0.206	NA	NA	0.07258	0.003113	3.042e-120	0.2529	NA	NA	0.0276	0.04016	0.4919	0.2128	NA	NA	0.07086	0.002993	6.276e-124	2.089e-08
rs2367970	11	116581641	52	G	A	biomarkers-30870-irnt	Triglycerides	0.203	NA	NA	-0.05447	0.02241	0.01505	0.2513	NA	NA	0.106	0.05299	0.04545	0.4913	NA	NA	0.06715	0.01503	7.937e-06	0.327	NA	NA	0.1733	0.03119	2.764e-08	0.2048	NA	NA	0.07402	0.00312	1.869e-124	0.2502	NA	NA	0.02924	0.04025	0.4676	0.2115	NA	NA	0.07222	0.002999	4.154e-128	1.863e-08
rs61905078	11	116596309	52	A	C	biomarkers-30760-irnt	HDL cholesterol	0.1898	NA	NA	0.008685	0.02195	0.6924	0.1475	NA	NA	-0.07814	0.06185	0.2065	0.08003	NA	NA	-0.02217	0.02683	0.4085	0.1371	NA	NA	0.05293	0.03839	0.1681	0.07359	NA	NA	-0.1263	0.004937	2.762e-144	0.08415	NA	NA	-0.05912	0.06229	0.3426	0.07604	NA	NA	-0.1137	0.004678	2.195e-130	1.542e-13
rs61905078	11	116596309	52	A	C	continuous-LDLC-medadj_irnt	LDL direct, adjusted by medication	0.1925	NA	NA	0.0003672	0.0257	0.9886	0.1425	NA	NA	0.02692	0.06788	0.6916	0.08018	NA	NA	-0.04335	0.03012	0.1501	0.1372	NA	NA	0.02645	0.04187	0.5275	0.0736	NA	NA	0.1152	0.004908	8.492e-122	0.08433	NA	NA	0.00503	0.07133	0.9438	0.076	NA	NA	0.1054	0.004708	4.497e-111	5.591e-10
rs61905078	11	116596309	52	A	C	continuous-LDLC-medadj_raw	LDL direct, adjusted by medication	0.1925	NA	NA	2.523e-05	0.02179	0.9991	0.1425	NA	NA	0.02659	0.06827	0.6968	0.08018	NA	NA	-0.03494	0.02619	0.1823	0.1372	NA	NA	0.01968	0.03685	0.5932	0.0736	NA	NA	0.09943	0.004259	1.6e-120	0.08433	NA	NA	0.01736	0.06316	0.7834	0.076	NA	NA	0.09108	0.004086	4.818e-110	1.118e-09
rs12274046	11	116605070	52	C	T	biomarkers-30760-irnt	HDL cholesterol	0.2198	NA	NA	0.01924	0.02076	0.3538	0.11	NA	NA	-0.117	0.0708	0.09847	0.04453	NA	NA	-0.09791	0.0347	0.004776	0.005059	NA	NA	0.2107	0.1984	0.2881	0.06804	NA	NA	-0.1219	0.00512	2.786e-125	0.08557	NA	NA	-0.08864	0.06172	0.151	0.06961	NA	NA	-0.1131	0.004892	2.398e-118	6.785e-09
rs10466588	11	116610249	52	A	G	continuous-30110-irnt	Platelet distribution width	0.3761	NA	NA	-0.04334	0.02257	0.05477	0.134	NA	NA	-0.1264	0.06884	0.06638	0.1006	NA	NA	0.03648	0.02671	0.1719	0.1169	NA	NA	-0.0006942	0.04682	0.9882	0.07485	NA	NA	0.08375	0.005101	1.374e-60	0.1422	NA	NA	0.04896	0.06322	0.4387	0.08042	NA	NA	0.07422	0.004838	4.162e-53	2.492e-08
rs180349	11	116611827	52	A	T	biomarkers-30870-irnt	Triglycerides	0.8532	NA	NA	0.002177	0.02455	0.9294	0.6905	NA	NA	-0.06266	0.05053	0.215	0.6985	NA	NA	-0.156	0.01607	2.639e-22	0.7625	NA	NA	-0.2397	0.03342	7.387e-13	0.7203	NA	NA	-0.0417	0.0028	3.57e-50	0.6853	NA	NA	-0.0003915	0.03788	0.9918	0.7219	NA	NA	-0.04561	0.002721	4.698e-63	1.563e-17
rs61905086	11	116614863	52	T	C	biomarkers-30760-irnt	HDL cholesterol	0.3066	NA	NA	0.006729	0.01852	0.7164	0.1205	NA	NA	-0.1092	0.0666	0.1009	0.04455	NA	NA	-0.103	0.03442	0.002768	0.005228	NA	NA	0.1351	0.1766	0.4441	0.06985	NA	NA	-0.1197	0.005047	2.5e-124	0.1249	NA	NA	-0.08543	0.05183	0.0993	0.0728	NA	NA	-0.1104	0.004786	1.077e-117	1.108e-08
rs180339	11	116617782	52	C	T	biomarkers-30870-irnt	Triglycerides	0.5509	NA	NA	0.02265	0.01755	0.1969	0.5183	NA	NA	0.01275	0.04625	0.7828	0.529	NA	NA	-0.1374	0.01493	3.444e-20	0.4256	NA	NA	-0.1304	0.02887	6.283e-06	0.4701	NA	NA	-0.03747	0.00252	5.124e-50	0.5455	NA	NA	-0.01404	0.03479	0.6866	0.4725	NA	NA	-0.03939	0.002442	1.525e-58	2.78e-13
rs61905088	11	116619867	52	C	A	continuous-30110-irnt	Platelet distribution width	0.2315	NA	NA	-0.06386	0.0255	0.01227	0.1151	NA	NA	-0.116	0.07304	0.1124	0.04473	NA	NA	0.06934	0.03892	0.07483	0.005205	NA	NA	0.2408	0.2046	0.2392	0.06814	NA	NA	0.09083	0.005321	2.514e-65	0.1114	NA	NA	-0.003947	0.06866	0.9542	0.06995	NA	NA	0.08273	0.005134	2.05e-58	1.405e-08
11:116623213_TA_T	11	116623213	52	TA	T	continuous-30110-irnt	Platelet distribution width	0.6476	NA	NA	0.03422	0.02257	0.1295	0.7345	NA	NA	0.07312	0.05417	0.1771	0.7113	NA	NA	-0.1005	0.01769	1.33e-08	0.6621	NA	NA	-0.06516	0.03173	0.04	0.8601	NA	NA	-0.1134	0.003877	3.355e-188	0.7672	NA	NA	-0.08328	0.05033	0.09798	0.8522	NA	NA	-0.1073	0.003691	1.164e-185	1.276e-10
rs180322	11	116626735	52	T	C	biomarkers-30870-irnt	Triglycerides	0.5756	NA	NA	0.02443	0.01769	0.1673	0.4463	NA	NA	0.01241	0.04595	0.7871	0.491	NA	NA	-0.1226	0.01482	1.288e-16	0.3513	NA	NA	-0.09678	0.02973	0.001134	0.4158	NA	NA	-0.02254	0.002552	1.053e-18	0.4809	NA	NA	0.005548	0.03542	0.8755	0.4196	NA	NA	-0.02468	0.002472	1.8e-23	1.651e-11
rs57641217	11	116632956	52	C	T	biomarkers-30760-irnt	HDL cholesterol	0.2614	NA	NA	0.0008511	0.01953	0.9652	0.1146	NA	NA	-0.09693	0.06836	0.1562	0.04311	NA	NA	-0.1066	0.03487	0.002237	0.005079	NA	NA	0.1322	0.1865	0.4784	0.06723	NA	NA	-0.1301	0.005137	1.543e-141	0.1034	NA	NA	-0.04838	0.05646	0.3915	0.06951	NA	NA	-0.1205	0.004885	2.645e-134	9.72e-09
rs57641217	11	116632956	52	C	T	continuous-30110-irnt	Platelet distribution width	0.2621	NA	NA	-0.05207	0.02471	0.03508	0.1147	NA	NA	-0.1223	0.07321	0.09477	0.04342	NA	NA	0.06383	0.0394	0.1052	0.00535	NA	NA	0.2445	0.205	0.2329	0.06726	NA	NA	0.09303	0.005354	1.225e-67	0.1023	NA	NA	0.02469	0.07201	0.7316	0.0695	NA	NA	0.08488	0.005159	7.881e-61	4.36e-08
rs918144	11	116633825	52	C	T	biomarkers-30870-irnt	Triglycerides	0.6524	NA	NA	-0.01837	0.01853	0.3213	0.5277	NA	NA	0.005337	0.04675	0.9091	0.5283	NA	NA	-0.138	0.01498	3.182e-20	0.4271	NA	NA	-0.1313	0.02902	6.009e-06	0.4706	NA	NA	-0.0373	0.00252	1.433e-49	0.5681	NA	NA	-0.002817	0.03534	0.9365	0.4746	NA	NA	-0.04004	0.002445	2.841e-60	4.441e-11
rs60972755	11	116635613	52	C	A	continuous-30110-irnt	Platelet distribution width	0.2377	NA	NA	-0.06766	0.02535	0.007604	0.1131	NA	NA	-0.1229	0.07396	0.09667	0.03815	NA	NA	0.07794	0.04195	0.06318	0.004321	NA	NA	0.1225	0.2274	0.59	0.06448	NA	NA	0.09729	0.005461	5.458e-71	0.09874	NA	NA	0.02258	0.0723	0.7548	0.06636	NA	NA	0.08837	0.005267	3.625e-63	1.652e-09
rs12294259	11	116637146	52	C	T	continuous-30110-irnt	Platelet distribution width	0.2368	NA	NA	-0.06485	0.0254	0.01068	0.113	NA	NA	-0.1215	0.07409	0.101	0.03813	NA	NA	0.0788	0.04196	0.06042	0.004436	NA	NA	0.1351	0.2242	0.5467	0.06451	NA	NA	0.09749	0.00546	2.654e-71	0.09881	NA	NA	0.02262	0.07237	0.7546	0.06637	NA	NA	0.08874	0.005267	1.078e-63	3.358e-09
rs1263149	11	116639941	52	A	G	biomarkers-30870-irnt	Triglycerides	0.5009	NA	NA	0.01765	0.01744	0.3114	0.522	NA	NA	-0.0004421	0.04642	0.9924	0.5344	NA	NA	-0.1346	0.01492	1.846e-19	0.4326	NA	NA	-0.1331	0.02897	4.328e-06	0.4758	NA	NA	-0.03513	0.002519	3.147e-44	0.5425	NA	NA	-0.01703	0.0348	0.6245	0.4775	NA	NA	-0.03727	0.00244	1.161e-52	1.059e-12
rs622604	11	116640062	52	T	C	biomarkers-30870-irnt	Triglycerides	0.4003	NA	NA	0.003669	0.01777	0.8364	0.4159	NA	NA	0.02354	0.04629	0.6111	0.4339	NA	NA	-0.1317	0.01485	7.171e-19	0.2837	NA	NA	-0.1321	0.03203	3.722e-05	0.4073	NA	NA	-0.02718	0.00256	2.519e-26	0.4397	NA	NA	-0.002777	0.03528	0.9373	0.4071	NA	NA	-0.02986	0.002481	2.272e-33	1.953e-12
rs610675	11	116640094	52	T	A	biomarkers-30870-irnt	Triglycerides	0.4056	NA	NA	-0.003233	0.01775	0.8555	0.4161	NA	NA	0.02368	0.04632	0.6091	0.4339	NA	NA	-0.1317	0.01485	7.171e-19	0.2839	NA	NA	-0.1324	0.03203	3.557e-05	0.4073	NA	NA	-0.02717	0.00256	2.569e-26	0.4413	NA	NA	0.001672	0.03533	0.9622	0.4072	NA	NA	-0.02997	0.002481	1.328e-33	3.192e-12
rs623908	11	116640368	52	A	G	biomarkers-30870-irnt	Triglycerides	0.4003	NA	NA	0.003537	0.01776	0.8422	0.4159	NA	NA	0.02356	0.04628	0.6108	0.4339	NA	NA	-0.1317	0.01484	7.227e-19	0.2838	NA	NA	-0.132	0.03203	3.746e-05	0.4073	NA	NA	-0.02715	0.00256	2.795e-26	0.4394	NA	NA	-0.004677	0.03525	0.8945	0.4071	NA	NA	-0.02985	0.002481	2.409e-33	2.057e-12
rs2041967	11	116645149	52	A	G	biomarkers-30870-irnt	Triglycerides	0.3637	NA	NA	0.03749	0.01821	0.03955	0.2354	NA	NA	0.07815	0.05308	0.1409	0.348	NA	NA	-0.07794	0.01561	5.982e-07	0.3729	NA	NA	-0.1192	0.03003	7.228e-05	0.1778	NA	NA	0.06818	0.003288	1.724e-95	0.2314	NA	NA	0.07815	0.04089	0.056	0.1854	NA	NA	0.05942	0.003136	4.745e-80	1.405e-24
rs73588424	11	116646107	52	A	G	continuous-30110-irnt	Platelet distribution width	0.2753	NA	NA	-0.05727	0.02422	0.01807	0.1158	NA	NA	-0.09668	0.07412	0.1921	0.0394	NA	NA	0.0924	0.04131	0.02531	0.004918	NA	NA	0.2594	0.2137	0.2249	0.06564	NA	NA	0.09472	0.005415	1.656e-68	0.1204	NA	NA	-0.005866	0.06607	0.9293	0.06813	NA	NA	0.08618	0.005211	1.988e-61	8.024e-09
rs73588424	11	116646107	52	A	G	biomarkers-30760-irnt	HDL cholesterol	0.2765	NA	NA	0.01646	0.01918	0.391	0.1171	NA	NA	-0.1445	0.0688	0.03568	0.03931	NA	NA	-0.1102	0.03645	0.002499	0.004563	NA	NA	0.1627	0.1963	0.4072	0.06567	NA	NA	-0.1315	0.005193	2.205e-141	0.1208	NA	NA	-0.1047	0.0527	0.04705	0.06823	NA	NA	-0.121	0.00493	6.27e-133	3.478e-11
rs11216136	11	116647120	52	T	G	biomarkers-30870-irnt	Triglycerides	0.3062	NA	NA	0.008521	0.01902	0.6541	0.2106	NA	NA	0.07898	0.05514	0.1521	0.2867	NA	NA	-0.0985	0.01639	1.859e-09	0.2618	NA	NA	-0.1203	0.03308	0.0002757	0.1634	NA	NA	0.06044	0.003402	1.22e-70	0.2032	NA	NA	0.0716	0.04249	0.09198	0.1688	NA	NA	0.05107	0.003249	1.181e-55	6.572e-25
rs11216136	11	116647120	52	T	G	biomarkers-30760-irnt	HDL cholesterol	0.3067	NA	NA	0.01555	0.0186	0.4034	0.2111	NA	NA	-0.07186	0.05323	0.177	0.2872	NA	NA	0.05483	0.01568	0.0004705	0.262	NA	NA	0.1063	0.03008	0.0004106	0.1637	NA	NA	-0.02727	0.003485	5.075e-15	0.2035	NA	NA	-0.03956	0.0409	0.3334	0.1691	NA	NA	-0.0209	0.003308	2.682e-10	1.748e-09
rs964184	11	116648917	52	G	C	continuous-30110-irnt	Platelet distribution width	0.782	NA	NA	0.05628	0.02603	0.03062	0.7563	NA	NA	0.0718	0.05632	0.2024	0.7773	NA	NA	-0.1158	0.0193	1.975e-09	0.7755	NA	NA	-0.07173	0.03503	0.04059	0.8675	NA	NA	-0.1201	0.003959	3.798e-202	0.8001	NA	NA	-0.08031	0.05251	0.1262	0.8634	NA	NA	-0.1145	0.003794	3.556e-200	3.301e-11
rs11823543	11	116649135	52	G	A	continuous-30110-irnt	Platelet distribution width	0.2142	NA	NA	-0.06548	0.02618	0.0124	0.1111	NA	NA	-0.1337	0.07537	0.07607	0.03932	NA	NA	0.09022	0.04133	0.02906	0.004179	NA	NA	0.1227	0.2285	0.5914	0.06549	NA	NA	0.09491	0.005417	1.03e-68	0.1137	NA	NA	0.009085	0.06745	0.8929	0.06705	NA	NA	0.08683	0.005232	7.562e-62	9.165e-09
rs17120029	11	116650118	52	C	T	continuous-30110-irnt	Platelet distribution width	0.2142	NA	NA	-0.06644	0.02619	0.01117	0.1111	NA	NA	-0.1337	0.07537	0.07607	0.03931	NA	NA	0.08958	0.04134	0.03024	0.00418	NA	NA	0.1226	0.2285	0.5916	0.06544	NA	NA	0.09502	0.005421	8.456e-69	0.1134	NA	NA	0.01119	0.06752	0.8684	0.067	NA	NA	0.08689	0.005235	7.157e-62	7.565e-09
rs12286037	11	116652207	52	C	T	continuous-30110-irnt	Platelet distribution width	0.2203	NA	NA	-0.07467	0.02586	0.003884	0.1111	NA	NA	-0.1345	0.07532	0.07418	0.03938	NA	NA	0.08552	0.04131	0.03845	0.004179	NA	NA	0.1227	0.2285	0.5914	0.06556	NA	NA	0.09501	0.005415	6.454e-69	0.1143	NA	NA	0.01045	0.06715	0.8763	0.06721	NA	NA	0.08632	0.005227	2.876e-61	7.77e-10
rs12274192	11	116652351	52	A	G	continuous-30110-irnt	Platelet distribution width	0.2224	NA	NA	-0.06991	0.02597	0.007095	0.1121	NA	NA	-0.1194	0.07484	0.1106	0.04075	NA	NA	0.07688	0.04061	0.05833	0.00443	NA	NA	0.1295	0.2254	0.5655	0.06548	NA	NA	0.0951	0.005419	5.915e-69	0.1135	NA	NA	0.01198	0.06756	0.8593	0.06719	NA	NA	0.08658	0.00523	1.473e-61	4.117e-09
rs140050044	11	116657590	52	C	CA	biomarkers-30760-irnt	HDL cholesterol	0.1709	NA	NA	0.01656	0.02275	0.4666	0.1082	NA	NA	-0.1265	0.07132	0.07621	0.04057	NA	NA	-0.1108	0.03591	0.002036	0.004292	NA	NA	0.05532	0.2037	0.7859	0.06347	NA	NA	-0.1352	0.005275	8.558e-145	0.09124	NA	NA	-0.1713	0.05891	0.003644	0.06446	NA	NA	-0.1273	0.005054	5.381e-140	2.565e-08
rs12285095	11	116658031	52	T	G	biomarkers-30760-irnt	HDL cholesterol	0.1751	NA	NA	0.01395	0.02258	0.5368	0.1087	NA	NA	-0.1389	0.07121	0.05112	0.04263	NA	NA	-0.1148	0.03543	0.00119	0.004394	NA	NA	0.1338	0.2025	0.5086	0.06362	NA	NA	-0.1355	0.005269	5.956e-146	0.08844	NA	NA	-0.1659	0.05967	0.005419	0.06469	NA	NA	-0.1277	0.005045	2.138e-141	2.534e-08
rs10750097	11	116664040	52	G	A	biomarkers-30760-irnt	HDL cholesterol	0.5538	NA	NA	-0.04254	0.01776	0.01661	0.6649	NA	NA	0.06543	0.0485	0.1773	0.5505	NA	NA	0.01199	0.0145	0.4083	0.5668	NA	NA	0.02026	0.02676	0.4489	0.7965	NA	NA	0.08914	0.003212	1.633e-169	0.6986	NA	NA	0.04831	0.0371	0.1928	0.7859	NA	NA	0.08057	0.003051	1.202e-153	1.567e-16
rs71037424	11	116686042	52	C	CT	biomarkers-30870-irnt	Triglycerides	0.517	NA	NA	0.03038	0.0187	0.1043	0.6089	NA	NA	-0.05251	0.0521	0.3135	0.5582	NA	NA	-0.1197	0.01591	5.397e-14	0.5498	NA	NA	-0.112	0.03009	0.0001972	0.6472	NA	NA	-0.04643	0.002927	1.153e-56	0.6402	NA	NA	-0.06453	0.04057	0.1117	0.6428	NA	NA	-0.04766	0.002821	4.981e-64	3.995e-08
rs1263176	11	116690123	52	T	C	biomarkers-30870-irnt	Triglycerides	0.2913	NA	NA	0.01316	0.01982	0.5067	0.5875	NA	NA	-0.05529	0.04631	0.2325	0.5051	NA	NA	-0.07982	0.01488	8.093e-08	0.6179	NA	NA	-0.1523	0.02919	1.803e-07	0.6493	NA	NA	-0.01948	0.002646	1.814e-13	0.5476	NA	NA	0.06906	0.03644	0.0581	0.6404	NA	NA	-0.02142	0.002563	6.33e-17	9.974e-09
rs1268354	11	116690578	52	C	T	biomarkers-30870-irnt	Triglycerides	0.6136	NA	NA	-0.009576	0.01806	0.5959	0.6117	NA	NA	-0.0568	0.04675	0.2244	0.5053	NA	NA	-0.07983	0.01487	7.998e-08	0.6186	NA	NA	-0.1532	0.0292	1.564e-07	0.6499	NA	NA	-0.01943	0.002647	2.15e-13	0.5791	NA	NA	0.09354	0.0365	0.01039	0.6459	NA	NA	-0.0216	0.002559	3.156e-17	5.034e-09
rs1263177	11	116690712	52	C	T	biomarkers-30870-irnt	Triglycerides	0.6153	NA	NA	-0.01089	0.01806	0.5466	0.6117	NA	NA	-0.05713	0.04676	0.2217	0.5053	NA	NA	-0.07978	0.01487	8.133e-08	0.6186	NA	NA	-0.1532	0.0292	1.557e-07	0.6499	NA	NA	-0.01942	0.002647	2.189e-13	0.5794	NA	NA	0.09403	0.03648	0.009963	0.6459	NA	NA	-0.02162	0.002559	2.977e-17	5.036e-09
rs5100	11	116692694	52	G	A	biomarkers-30870-irnt	Triglycerides	0.6154	NA	NA	-0.01014	0.01804	0.5743	0.6111	NA	NA	-0.05575	0.0467	0.2326	0.5051	NA	NA	-0.07899	0.01486	1.065e-07	0.6163	NA	NA	-0.1533	0.02916	1.464e-07	0.649	NA	NA	-0.01935	0.002643	2.443e-13	0.5795	NA	NA	0.09404	0.0364	0.009788	0.6451	NA	NA	-0.02151	0.002556	3.85e-17	5.522e-09
rs5096	11	116693095	52	G	A	biomarkers-30870-irnt	Triglycerides	0.6158	NA	NA	-0.01081	0.01806	0.5495	0.6111	NA	NA	-0.05514	0.04668	0.2375	0.5051	NA	NA	-0.07869	0.01486	1.181e-07	0.6191	NA	NA	-0.154	0.02913	1.245e-07	0.649	NA	NA	-0.01936	0.002643	2.364e-13	0.5795	NA	NA	0.09411	0.03639	0.009699	0.6451	NA	NA	-0.02153	0.002555	3.584e-17	5.355e-09
rs1268833	11	116694866	52	G	A	biomarkers-30870-irnt	Triglycerides	0.2616	NA	NA	0.01158	0.02051	0.5723	0.5836	NA	NA	-0.0564	0.04592	0.2194	0.5045	NA	NA	-0.07773	0.01484	1.621e-07	0.6183	NA	NA	-0.1542	0.02911	1.168e-07	0.6488	NA	NA	-0.01945	0.00264	1.764e-13	0.5397	NA	NA	0.06716	0.03623	0.06381	0.6394	NA	NA	-0.02142	0.002558	5.621e-17	1.506e-08
rs2216311	11	116696043	52	G	A	biomarkers-30870-irnt	Triglycerides	0.2733	NA	NA	0.01215	0.02016	0.5467	0.5867	NA	NA	-0.05539	0.04577	0.2262	0.5047	NA	NA	-0.0771	0.01482	1.979e-07	0.621	NA	NA	-0.1545	0.02915	1.164e-07	0.6518	NA	NA	-0.01996	0.002644	4.415e-14	0.5403	NA	NA	0.06669	0.03619	0.06539	0.6425	NA	NA	-0.02186	0.002561	1.389e-17	1.862e-08
rs2098453	11	116696680	52	C	T	biomarkers-30870-irnt	Triglycerides	0.2972	NA	NA	0.02844	0.01969	0.1487	0.5898	NA	NA	-0.05855	0.04605	0.2036	0.5045	NA	NA	-0.07705	0.01482	2.007e-07	0.6217	NA	NA	-0.155	0.02915	1.043e-07	0.6511	NA	NA	-0.01966	0.002644	1.032e-13	0.5464	NA	NA	0.06679	0.03614	0.06457	0.6423	NA	NA	-0.02129	0.00256	8.985e-17	2.729e-09
rs2727789	11	116696887	52	G	T	biomarkers-30870-irnt	Triglycerides	0.2714	NA	NA	0.01251	0.02019	0.5355	0.5862	NA	NA	-0.06073	0.04587	0.1855	0.5047	NA	NA	-0.07696	0.01481	2.023e-07	0.6206	NA	NA	-0.1531	0.02914	1.482e-07	0.6512	NA	NA	-0.01962	0.002643	1.131e-13	0.5401	NA	NA	0.06559	0.03618	0.06986	0.642	NA	NA	-0.02155	0.00256	3.809e-17	2.013e-08
rs2849176	11	116696921	52	T	C	biomarkers-30870-irnt	Triglycerides	0.2715	NA	NA	0.01238	0.02019	0.5396	0.5862	NA	NA	-0.06086	0.04587	0.1846	0.5047	NA	NA	-0.07696	0.01481	2.021e-07	0.6206	NA	NA	-0.1531	0.02914	1.477e-07	0.6514	NA	NA	-0.01978	0.002643	7.141e-14	0.5401	NA	NA	0.06559	0.03618	0.0698	0.6421	NA	NA	-0.0217	0.00256	2.284e-17	2.107e-08
rs2542050	11	116697117	52	C	A	biomarkers-30870-irnt	Triglycerides	0.2662	NA	NA	0.01209	0.02034	0.552	0.5852	NA	NA	-0.0591	0.04591	0.198	0.5047	NA	NA	-0.07686	0.0148	2.082e-07	0.6215	NA	NA	-0.1553	0.02913	9.704e-08	0.6514	NA	NA	-0.0198	0.002642	6.649e-14	0.5391	NA	NA	0.06358	0.03613	0.0784	0.642	NA	NA	-0.02175	0.00256	1.92e-17	1.885e-08
rs2849173	11	116697321	52	G	C	biomarkers-30870-irnt	Triglycerides	0.2661	NA	NA	0.01209	0.02033	0.5519	0.5853	NA	NA	-0.05918	0.04591	0.1973	0.5045	NA	NA	-0.07617	0.0148	2.664e-07	0.6214	NA	NA	-0.1547	0.02911	1.065e-07	0.6513	NA	NA	-0.01986	0.002642	5.594e-14	0.5391	NA	NA	0.06364	0.03611	0.07803	0.6419	NA	NA	-0.02178	0.002559	1.723e-17	2.402e-08
rs2071523	11	116697344	52	C	T	biomarkers-30870-irnt	Triglycerides	0.2656	NA	NA	0.01291	0.02035	0.5258	0.5828	NA	NA	-0.06209	0.04592	0.1764	0.5007	NA	NA	-0.07684	0.01485	2.277e-07	0.6208	NA	NA	-0.1547	0.02912	1.076e-07	0.6502	NA	NA	-0.02024	0.002641	1.804e-14	0.5284	NA	NA	0.06311	0.03618	0.08111	0.6408	NA	NA	-0.02215	0.002559	4.891e-18	2.214e-08
rs2071522	11	116697538	52	T	C	biomarkers-30870-irnt	Triglycerides	0.2587	NA	NA	0.01186	0.02055	0.5639	0.5849	NA	NA	-0.06002	0.04592	0.1911	0.5044	NA	NA	-0.07601	0.0148	2.799e-07	0.6223	NA	NA	-0.1573	0.02914	6.695e-08	0.6511	NA	NA	-0.02005	0.002641	3.192e-14	0.5291	NA	NA	0.04838	0.0362	0.1815	0.6417	NA	NA	-0.02207	0.002559	6.507e-18	4.425e-08
rs2542051	11	116697738	52	C	A	biomarkers-30870-irnt	Triglycerides	0.2581	NA	NA	0.01282	0.02056	0.5331	0.583	NA	NA	-0.06172	0.04594	0.1791	0.5008	NA	NA	-0.07673	0.01484	2.35e-07	0.6214	NA	NA	-0.158	0.02914	5.906e-08	0.6508	NA	NA	-0.02028	0.002641	1.612e-14	0.5186	NA	NA	0.04734	0.03624	0.1915	0.6412	NA	NA	-0.0223	0.002559	2.964e-18	3.597e-08
rs2071521	11	116697848	52	G	A	biomarkers-30870-irnt	Triglycerides	0.2582	NA	NA	0.01222	0.02056	0.5522	0.5829	NA	NA	-0.062	0.04592	0.177	0.5006	NA	NA	-0.07662	0.01484	2.444e-07	0.6214	NA	NA	-0.158	0.02914	5.91e-08	0.6508	NA	NA	-0.02026	0.002641	1.702e-14	0.5185	NA	NA	0.04733	0.03623	0.1914	0.6412	NA	NA	-0.02229	0.002559	3.07e-18	3.822e-08
rs7123454	11	116704178	52	C	A	biomarkers-30760-irnt	HDL cholesterol	0.4161	NA	NA	-0.1022	0.01776	8.801e-09	0.7909	NA	NA	0.01506	0.05432	0.7816	0.6574	NA	NA	0.006065	0.015	0.686	0.6542	NA	NA	0.06138	0.02725	0.02431	0.8818	NA	NA	0.03114	0.003998	6.738e-15	0.7898	NA	NA	0.0159	0.04226	0.7067	0.8685	NA	NA	0.02414	0.003716	8.284e-11	4.991e-11
rs11216153	11	116705100	52	G	T	biomarkers-30630-irnt	Apolipoprotein A	0.08826	NA	NA	-0.0638	0.03189	0.04546	0.2132	NA	NA	0.0532	0.05607	0.3428	0.1994	NA	NA	0.06941	0.0182	0.0001376	0.28	NA	NA	0.02714	0.03059	0.375	0.1596	NA	NA	0.1059	0.003485	6.649e-203	0.1755	NA	NA	-0.01703	0.04634	0.7132	0.1602	NA	NA	0.101	0.003368	1.337e-197	1.626e-08
rs7116797	11	116707338	52	A	G	biomarkers-30870-irnt	Triglycerides	0.4807	NA	NA	0.008536	0.01767	0.629	0.8026	NA	NA	-0.1686	0.05816	0.003746	0.6597	NA	NA	-0.1326	0.01578	4.326e-17	0.6517	NA	NA	-0.1504	0.03029	6.818e-07	0.8931	NA	NA	-0.1558	0.004084	1.507e-318	0.8283	NA	NA	-0.1185	0.04697	0.01166	0.8805	NA	NA	-0.1466	0.003807	0	1.542e-16
rs5070	11	116708020	52	A	G	biomarkers-30630-irnt	Apolipoprotein A	0.5147	NA	NA	0.07666	0.01784	1.739e-05	0.5726	NA	NA	0.02347	0.04675	0.6156	0.3861	NA	NA	-0.07146	0.01535	3.252e-06	0.3037	NA	NA	0.01655	0.03051	0.5876	0.7011	NA	NA	-0.06622	0.002797	6.748e-124	0.5355	NA	NA	0.02003	0.03686	0.5868	0.6887	NA	NA	-0.06171	0.002697	7.503e-116	2.258e-15
rs670	11	116708413	52	C	T	biomarkers-30630-irnt	Apolipoprotein A	0.14	NA	NA	-0.05361	0.02605	0.03962	0.2128	NA	NA	0.03181	0.05602	0.5702	0.2016	NA	NA	0.07067	0.01824	0.0001074	0.2575	NA	NA	0.03398	0.03185	0.2861	0.1578	NA	NA	0.1091	0.003499	2.735e-213	0.1873	NA	NA	0.0123	0.04527	0.7858	0.1593	NA	NA	0.1034	0.003372	2.275e-206	4.053e-10
rs1374117	11	116709438	52	C	T	biomarkers-30630-irnt	Apolipoprotein A	0.1297	NA	NA	-0.05442	0.02677	0.0421	0.1805	NA	NA	0.04271	0.06076	0.4821	0.2092	NA	NA	0.07076	0.01795	8.047e-05	0.2725	NA	NA	0.02836	0.03084	0.3577	0.1261	NA	NA	0.102	0.003845	5.197e-155	0.173	NA	NA	0.01819	0.04639	0.695	0.129	NA	NA	0.09592	0.003677	5.703e-150	1.966e-08
rs4018880	11	116710167	52	C	CAT	biomarkers-30870-irnt	Triglycerides	0.3526	NA	NA	0.02665	0.01869	0.1538	0.756	NA	NA	-0.1324	0.05453	0.01518	0.6448	NA	NA	-0.1273	0.01572	5.607e-16	0.5773	NA	NA	-0.1136	0.02952	0.0001191	0.8455	NA	NA	-0.1065	0.00352	3.322e-201	0.7759	NA	NA	-0.08003	0.04241	0.05917	0.8321	NA	NA	-0.1032	0.00334	8.073e-210	4.817e-10
rs62893261	11	116710168	52	G	GTG	biomarkers-30870-irnt	Triglycerides	0.3915	NA	NA	0.02642	0.01823	0.1473	0.7586	NA	NA	-0.1393	0.05454	0.01063	0.6446	NA	NA	-0.1277	0.01571	4.449e-16	0.5777	NA	NA	-0.1138	0.02953	0.000116	0.8448	NA	NA	-0.1061	0.003516	4.575e-200	0.7737	NA	NA	-0.1028	0.04227	0.01506	0.832	NA	NA	-0.1029	0.003334	5.069e-209	1.886e-10
rs111255936	11	116710993	52	C	T	biomarkers-30630-irnt	Apolipoprotein A	0.2164	NA	NA	-0.03162	0.02169	0.1449	0.186	NA	NA	0.0541	0.0604	0.3704	0.2037	NA	NA	0.07526	0.01812	3.288e-05	0.2651	NA	NA	0.02909	0.03128	0.3524	0.1265	NA	NA	0.1018	0.003839	4.629e-155	0.1962	NA	NA	0.02709	0.04484	0.5457	0.1306	NA	NA	0.09531	0.003656	8.65e-150	1.074e-08
rs11216157	11	116711180	52	A	G	biomarkers-30630-irnt	Apolipoprotein A	0.2644	NA	NA	-0.0507	0.02021	0.01213	0.1929	NA	NA	0.05724	0.05967	0.3374	0.2096	NA	NA	0.07517	0.01794	2.8e-05	0.2664	NA	NA	0.03051	0.03126	0.329	0.1293	NA	NA	0.1014	0.003803	1.277e-156	0.2082	NA	NA	0.04932	0.04447	0.2674	0.1342	NA	NA	0.09402	0.003616	4.522e-149	5.517e-12
rs11216158	11	116711350	52	G	A	biomarkers-30630-irnt	Apolipoprotein A	0.2642	NA	NA	-0.05104	0.02021	0.01158	0.1911	NA	NA	0.0499	0.0598	0.404	0.2021	NA	NA	0.07411	0.01822	4.748e-05	0.2588	NA	NA	0.03434	0.03179	0.2801	0.1267	NA	NA	0.1012	0.003837	2.997e-153	0.2072	NA	NA	0.04967	0.04454	0.2647	0.1315	NA	NA	0.09372	0.003647	1.345e-145	6.817e-12
rs472111	11	116716869	52	G	A	biomarkers-30870-irnt	Triglycerides	0.5175	NA	NA	-0.03588	0.01743	0.03953	0.04269	NA	NA	-0.01602	0.1153	0.8896	0.02549	NA	NA	0.04186	0.0467	0.3701	0.07451	NA	NA	-0.08976	0.05359	0.09396	0.015	NA	NA	0.0799	0.01033	1.033e-14	0.09306	NA	NA	0.1828	0.06384	0.004198	0.02334	NA	NA	0.04802	0.008515	1.705e-08	2.222e-08
rs614944	11	116717663	52	T	C	biomarkers-30870-irnt	Triglycerides	0.52	NA	NA	-0.03071	0.01748	0.07903	0.04843	NA	NA	-0.04487	0.1094	0.6816	0.02623	NA	NA	0.03661	0.04629	0.429	0.07617	NA	NA	-0.08493	0.05325	0.1108	0.01652	NA	NA	0.08642	0.009865	1.949e-18	0.116	NA	NA	0.1701	0.0585	0.003632	0.02495	NA	NA	0.05567	0.008236	1.391e-11	9.339e-09
rs2289893	11	116720089	52	T	C	biomarkers-30630-irnt	Apolipoprotein A	0.6584	NA	NA	0.06122	0.0185	0.000938	0.5983	NA	NA	0.02145	0.04803	0.6551	0.4558	NA	NA	-0.04221	0.01452	0.00364	0.379	NA	NA	0.05153	0.02758	0.0617	0.7078	NA	NA	-0.06145	0.002796	4.59e-107	0.6093	NA	NA	0.04085	0.0359	0.2552	0.6994	NA	NA	-0.05628	0.002691	3.679e-97	1.077e-13
rs676234	11	116722171	52	A	G	biomarkers-30870-irnt	Triglycerides	0.5209	NA	NA	-0.03082	0.01747	0.0778	0.04854	NA	NA	-0.04286	0.1092	0.6946	0.02606	NA	NA	0.0378	0.04626	0.4139	0.07607	NA	NA	-0.08585	0.05321	0.1066	0.01656	NA	NA	0.08577	0.009844	2.971e-18	0.117	NA	NA	0.1693	0.05846	0.003775	0.025	NA	NA	0.05526	0.008222	1.803e-11	1.065e-08
11:116725799_CAAAAAAA_C	11	116725799	52	CAAAAAAA	C	biomarkers-30630-irnt	Apolipoprotein A	0.4476	NA	NA	0.02269	0.01844	0.2184	0.6098	NA	NA	-0.04892	0.04809	0.309	0.4452	NA	NA	-0.07576	0.01478	2.97e-07	0.3671	NA	NA	0.02275	0.02813	0.4188	0.7489	NA	NA	-0.08749	0.002949	2.33e-193	0.6292	NA	NA	-0.007562	0.03748	0.8401	0.7353	NA	NA	-0.08276	0.00283	5.129e-188	2.009e-10
rs1241550	11	116726651	52	T	C	biomarkers-30870-irnt	Triglycerides	0.5561	NA	NA	-0.03258	0.01765	0.065	0.05075	NA	NA	-0.008239	0.1072	0.9387	0.02566	NA	NA	0.03139	0.04685	0.5028	0.07661	NA	NA	-0.07795	0.05325	0.1432	0.01633	NA	NA	0.08723	0.009909	1.333e-18	0.103	NA	NA	0.1548	0.06021	0.01015	0.02524	NA	NA	0.0558	0.008286	1.655e-11	1.622e-08
rs509712	11	116728029	52	A	G	biomarkers-30870-irnt	Triglycerides	0.5166	NA	NA	-0.03617	0.01746	0.03824	0.04861	NA	NA	-0.04233	0.1091	0.6981	0.02551	NA	NA	0.02668	0.04693	0.5697	0.07657	NA	NA	-0.07522	0.05326	0.1579	0.01632	NA	NA	0.08697	0.009909	1.675e-18	0.1016	NA	NA	0.1444	0.06074	0.01742	0.02464	NA	NA	0.05389	0.008268	7.151e-11	5.734e-09
rs11216162	11	116728277	52	G	A	biomarkers-30630-irnt	Apolipoprotein A	0.1284	NA	NA	-0.04394	0.02639	0.09592	0.195	NA	NA	0.02249	0.05752	0.6958	0.2579	NA	NA	0.06777	0.01642	3.655e-05	0.09481	NA	NA	0.1356	0.04526	0.002736	0.1735	NA	NA	0.1081	0.003345	5.467e-229	0.1612	NA	NA	0.02071	0.0472	0.6608	0.174	NA	NA	0.1037	0.003232	6.79e-226	3.107e-08
rs12225230	11	116728630	52	G	C	biomarkers-30630-irnt	Apolipoprotein A	0.1282	NA	NA	-0.04281	0.02638	0.1046	0.195	NA	NA	0.02257	0.05751	0.6948	0.258	NA	NA	0.06713	0.0164	4.274e-05	0.09505	NA	NA	0.1331	0.0452	0.003229	0.1735	NA	NA	0.108	0.003344	5.106e-229	0.1618	NA	NA	0.02158	0.04713	0.6471	0.1741	NA	NA	0.1036	0.003231	7.404e-226	3.762e-08
rs541586	11	116729196	52	T	C	biomarkers-30870-irnt	Triglycerides	0.5554	NA	NA	-0.03316	0.01765	0.06023	0.05075	NA	NA	-0.008907	0.1072	0.9338	0.02586	NA	NA	0.0196	0.04668	0.6745	0.07674	NA	NA	-0.07233	0.05318	0.1738	0.01633	NA	NA	0.08698	0.009907	1.647e-18	0.1031	NA	NA	0.1549	0.06018	0.01005	0.02524	NA	NA	0.05523	0.008283	2.586e-11	1.596e-08
rs2080586	11	116733316	52	T	C	biomarkers-30870-irnt	Triglycerides	0.404	NA	NA	-0.03378	0.01783	0.05812	0.158	NA	NA	0.06274	0.06299	0.3192	0.1543	NA	NA	0.03375	0.02023	0.09532	0.04984	NA	NA	0.03201	0.06497	0.6223	0.1086	NA	NA	0.09325	0.004039	5.779e-118	0.1325	NA	NA	0.06602	0.05167	0.2014	0.1137	NA	NA	0.08473	0.003842	8.236e-108	8.486e-11
11:116733789_CA_C	11	116733789	52	CA	C	biomarkers-30630-irnt	Apolipoprotein A	0.178	NA	NA	-0.05796	0.02387	0.01519	0.2349	NA	NA	0.0675	0.05753	0.2407	0.2368	NA	NA	0.05444	0.01804	0.002544	0.1669	NA	NA	0.08804	0.04144	0.03362	0.1903	NA	NA	0.09823	0.003313	3.164e-193	0.1636	NA	NA	0.008707	0.04917	0.8595	0.1909	NA	NA	0.09349	0.003207	7.241e-187	1.274e-09
rs675834	11	116737736	52	T	A	biomarkers-30870-irnt	Triglycerides	0.5152	NA	NA	-0.03865	0.01747	0.02697	0.04871	NA	NA	-0.04074	0.1094	0.7096	0.02515	NA	NA	0.02467	0.04704	0.6	0.07681	NA	NA	-0.06973	0.05315	0.1895	0.01629	NA	NA	0.08717	0.009919	1.519e-18	0.1005	NA	NA	0.1372	0.06087	0.02424	0.02459	NA	NA	0.05339	0.008276	1.11e-10	4.05e-09
rs576262	11	116764436	52	C	G	biomarkers-30870-irnt	Triglycerides	0.572	NA	NA	0.04444	0.01773	0.01217	0.9637	NA	NA	-0.05635	0.1245	0.6509	0.9725	NA	NA	-0.03134	0.04624	0.498	0.9197	NA	NA	0.05609	0.05238	0.2843	0.9795	NA	NA	-0.1556	0.00894	7.243e-68	0.9282	NA	NA	-0.1804	0.07081	0.01086	0.9727	NA	NA	-0.1096	0.007717	9.673e-46	2.128e-23
rs595137	11	116771356	52	C	T	biomarkers-30870-irnt	Triglycerides	0.8375	NA	NA	-0.001067	0.02376	0.9642	0.9766	NA	NA	-0.04451	0.1566	0.7763	0.9727	NA	NA	-0.03289	0.04629	0.4774	0.9224	NA	NA	0.06559	0.05285	0.2145	0.9783	NA	NA	-0.1582	0.008706	9.202e-74	0.9342	NA	NA	-0.1672	0.07135	0.01909	0.9756	NA	NA	-0.132	0.007899	1.125e-62	2.463e-11
rs1076485	11	116772441	52	C	T	biomarkers-30870-irnt	Triglycerides	0.3666	NA	NA	-0.02643	0.01802	0.1423	0.2146	NA	NA	0.1147	0.05863	0.05033	0.4081	NA	NA	0.09319	0.01518	8.3e-10	0.5424	NA	NA	0.1119	0.02866	9.422e-05	0.1236	NA	NA	0.1068	0.003834	6.203e-171	0.1741	NA	NA	0.05889	0.04545	0.1951	0.1359	NA	NA	0.1006	0.003593	1.93e-172	2.452e-10
rs2921654	11	116797734	52	C	T	biomarkers-30870-irnt	Triglycerides	0.3831	NA	NA	-0.02911	0.01788	0.1034	0.03578	NA	NA	-0.01665	0.125	0.894	0.02654	NA	NA	0.0196	0.04599	0.67	0.07701	NA	NA	-0.06036	0.05272	0.2523	0.01667	NA	NA	0.09339	0.009816	1.817e-21	0.08577	NA	NA	0.2024	0.0639	0.001539	0.02294	NA	NA	0.06241	0.008262	4.216e-14	4.16e-09
rs111327557	11	116817784	52	C	T	biomarkers-30630-irnt	Apolipoprotein A	0.187	NA	NA	-0.01609	0.02277	0.48	0.2095	NA	NA	0.04176	0.05765	0.4688	0.1674	NA	NA	0.04673	0.01925	0.01519	0.05636	NA	NA	0.02693	0.05847	0.6451	0.1346	NA	NA	0.1027	0.003715	2.476e-168	0.1727	NA	NA	-0.02353	0.04652	0.6129	0.1359	NA	NA	0.09661	0.003578	1.323e-160	3.825e-08
11:116893550_TA_T	11	116893550	52	TA	T	biomarkers-30630-irnt	Apolipoprotein A	0.7243	NA	NA	0.03031	0.02007	0.1309	0.6502	NA	NA	-0.01125	0.05029	0.823	0.5217	NA	NA	-0.04968	0.0147	0.0007295	0.4703	NA	NA	0.02861	0.02737	0.296	0.7649	NA	NA	-0.0862	0.003043	1.408e-176	0.6969	NA	NA	0.03363	0.03805	0.3768	0.7571	NA	NA	-0.08004	0.002917	8.299e-166	1.042e-12
rs17120280	11	116942132	52	G	A	biomarkers-30630-irnt	Apolipoprotein A	0.204	NA	NA	-0.007081	0.02199	0.7474	0.217	NA	NA	0.03265	0.05659	0.564	0.1794	NA	NA	0.03328	0.0189	0.07832	0.05761	NA	NA	0.02246	0.05826	0.6998	0.1393	NA	NA	0.1014	0.003665	2.367e-168	0.1623	NA	NA	-0.01753	0.04734	0.7112	0.1408	NA	NA	0.09499	0.003528	1.081e-159	2.73e-08
rs6589595	11	116981335	52	G	A	biomarkers-30630-irnt	Apolipoprotein A	0.2825	NA	NA	-0.03238	0.01984	0.1027	0.2187	NA	NA	0.01874	0.05628	0.7392	0.1331	NA	NA	0.06633	0.02163	0.002165	0.06291	NA	NA	0.01948	0.05484	0.7224	0.1346	NA	NA	0.1013	0.003718	2.423e-163	0.1863	NA	NA	-0.007851	0.04633	0.8654	0.1367	NA	NA	0.09462	0.003577	3.504e-154	1.686e-10
rs4516002	11	116999059	52	A	G	biomarkers-30870-irnt	Triglycerides	0.8103	NA	NA	0.03549	0.02244	0.1137	0.8033	NA	NA	-0.03313	0.05845	0.5709	0.6498	NA	NA	-0.08991	0.01556	7.566e-09	0.5061	NA	NA	-0.106	0.02852	0.000201	0.8656	NA	NA	-0.1061	0.003687	3.334e-182	0.7735	NA	NA	-0.02767	0.04176	0.5075	0.8578	NA	NA	-0.1011	0.003497	1.254e-183	2.41e-08
rs2471884	11	117010320	52	T	C	biomarkers-30870-irnt	Triglycerides	0.8375	NA	NA	0.02239	0.02384	0.3476	0.8403	NA	NA	-0.04933	0.06389	0.4401	0.6546	NA	NA	-0.09564	0.0156	8.792e-10	0.51	NA	NA	-0.1103	0.02854	0.0001105	0.8987	NA	NA	-0.1586	0.004174	4.215e-316	0.8195	NA	NA	-0.05408	0.04476	0.2269	0.8901	NA	NA	-0.1477	0.003915	0	2.96e-15
rs201496069	11	117014161	52	A	AAG	biomarkers-30630-irnt	Apolipoprotein A	0.8167	NA	NA	0.06479	0.02304	0.004924	0.7959	NA	NA	0.005156	0.05732	0.9283	0.6427	NA	NA	-0.01955	0.01524	0.1994	0.5039	NA	NA	0.03796	0.02701	0.1598	0.8544	NA	NA	-0.05639	0.003678	4.739e-53	0.762	NA	NA	0.02102	0.0421	0.6175	0.847	NA	NA	-0.04936	0.003485	1.507e-45	8.343e-09
rs11420191	11	117016163	52	C	CG	biomarkers-30870-irnt	Triglycerides	0.6742	NA	NA	0.003665	0.01921	0.8487	0.8244	NA	NA	-0.04423	0.06255	0.4795	0.6518	NA	NA	-0.09126	0.01563	5.316e-09	0.5192	NA	NA	-0.1054	0.02879	0.0002528	0.8984	NA	NA	-0.1584	0.00418	2.252e-314	0.7726	NA	NA	-0.09877	0.04263	0.02051	0.8872	NA	NA	-0.1457	0.003891	6.268e-307	2.118e-17
rs2008908	11	117019010	52	C	T	biomarkers-30630-irnt	Apolipoprotein A	0.5965	NA	NA	0.0688	0.01807	0.0001408	0.7234	NA	NA	0.01898	0.05062	0.7077	0.4704	NA	NA	-0.02744	0.01456	0.05948	0.3858	NA	NA	0.02033	0.02688	0.4494	0.7773	NA	NA	-0.04018	0.003054	1.517e-39	0.6209	NA	NA	0.03622	0.03657	0.3219	0.7654	NA	NA	-0.03544	0.002917	5.782e-34	1.272e-08
11:117019972_AT_A	11	117019972	52	AT	A	biomarkers-30870-irnt	Triglycerides	0.9103	NA	NA	-0.01576	0.03035	0.6037	0.8477	NA	NA	-0.07865	0.06516	0.2274	0.6539	NA	NA	-0.09347	0.01555	1.843e-09	0.5126	NA	NA	-0.1112	0.02849	9.54e-05	0.8997	NA	NA	-0.1596	0.004188	6.302e-318	0.8414	NA	NA	-0.06059	0.04716	0.1988	0.8922	NA	NA	-0.151	0.003948	0	1.708e-08
rs7115562	11	117020470	52	A	G	biomarkers-30630-irnt	Apolipoprotein A	0.6854	NA	NA	0.03428	0.01912	0.07293	0.7714	NA	NA	-0.03273	0.05387	0.5435	0.5598	NA	NA	-0.04527	0.01465	0.001995	0.4743	NA	NA	0.005279	0.02664	0.8429	0.8337	NA	NA	-0.07345	0.00341	6.824e-103	0.7171	NA	NA	0.0158	0.03904	0.6856	0.8233	NA	NA	-0.06709	0.003231	9.245e-96	8.614e-09
rs7116454	11	117021134	52	A	T	biomarkers-30630-irnt	Apolipoprotein A	0.6854	NA	NA	0.03433	0.01912	0.07254	0.7714	NA	NA	-0.0327	0.05387	0.5437	0.5598	NA	NA	-0.04526	0.01465	0.001999	0.4743	NA	NA	0.005266	0.02664	0.8433	0.8337	NA	NA	-0.07345	0.00341	7.025e-103	0.7171	NA	NA	0.01578	0.03904	0.686	0.8233	NA	NA	-0.06708	0.003231	9.596e-96	8.531e-09
rs4938347	11	117021759	52	T	A	biomarkers-30630-irnt	Apolipoprotein A	0.6295	NA	NA	0.05318	0.01834	0.003735	0.7649	NA	NA	-0.03037	0.05379	0.5723	0.5597	NA	NA	-0.04499	0.01465	0.002132	0.4731	NA	NA	0.004328	0.02666	0.871	0.8337	NA	NA	-0.0732	0.00341	2.998e-102	0.7045	NA	NA	0.004281	0.03894	0.9124	0.8223	NA	NA	-0.0661	0.003226	2.79e-93	1.611e-11
rs4938348	11	117021877	52	G	C	biomarkers-30630-irnt	Apolipoprotein A	0.6295	NA	NA	0.05319	0.01834	0.003728	0.7649	NA	NA	-0.03039	0.05379	0.5721	0.5597	NA	NA	-0.04499	0.01465	0.002129	0.4731	NA	NA	0.004326	0.02666	0.8711	0.8337	NA	NA	-0.07324	0.00341	2.423e-102	0.7045	NA	NA	0.004287	0.03894	0.9123	0.8223	NA	NA	-0.06613	0.003226	2.307e-93	1.572e-11
rs11449159	11	117021949	52	C	CT	biomarkers-30870-irnt	Triglycerides	0.7461	NA	NA	0.03978	0.02053	0.05265	0.8288	NA	NA	-0.03308	0.0644	0.6075	0.6447	NA	NA	-0.09303	0.01577	3.632e-09	0.5101	NA	NA	-0.1072	0.02875	0.0001911	0.8955	NA	NA	-0.1396	0.004365	2.541e-224	0.7923	NA	NA	-0.08388	0.04444	0.05909	0.8854	NA	NA	-0.128	0.004054	1.19e-218	2.641e-16
rs4938350	11	117022276	52	A	G	biomarkers-30630-irnt	Apolipoprotein A	0.6295	NA	NA	0.05318	0.01834	0.003732	0.7649	NA	NA	-0.03038	0.05379	0.5722	0.5597	NA	NA	-0.04498	0.01465	0.002133	0.4731	NA	NA	0.004327	0.02666	0.871	0.8337	NA	NA	-0.0732	0.00341	3.033e-102	0.7045	NA	NA	0.004258	0.03894	0.9129	0.8223	NA	NA	-0.0661	0.003226	2.823e-93	1.61e-11
rs7128382	11	117023487	52	A	C	biomarkers-30630-irnt	Apolipoprotein A	0.6899	NA	NA	0.03258	0.01917	0.0893	0.7714	NA	NA	-0.03264	0.05386	0.5444	0.5599	NA	NA	-0.04523	0.01465	0.002022	0.4732	NA	NA	0.004549	0.02665	0.8645	0.8339	NA	NA	-0.07351	0.003411	5.582e-103	0.7304	NA	NA	0.007737	0.03937	0.8442	0.8235	NA	NA	-0.06727	0.003232	3.408e-96	2.283e-08
rs7950633	11	117024302	52	C	T	biomarkers-30870-irnt	Triglycerides	0.9103	NA	NA	-0.01601	0.03034	0.5976	0.8472	NA	NA	-0.07624	0.06511	0.2416	0.6539	NA	NA	-0.09352	0.01555	1.795e-09	0.5117	NA	NA	-0.1103	0.02849	0.0001081	0.8997	NA	NA	-0.1596	0.004187	7.585e-318	0.8412	NA	NA	-0.06014	0.04713	0.2019	0.8923	NA	NA	-0.1509	0.003947	0	1.633e-08
rs7940310	11	117024481	52	T	C	biomarkers-30870-irnt	Triglycerides	0.8286	NA	NA	0.02023	0.02325	0.3842	0.8397	NA	NA	-0.04899	0.06368	0.4417	0.6536	NA	NA	-0.09404	0.01554	1.436e-09	0.5115	NA	NA	-0.1102	0.02848	0.0001084	0.8995	NA	NA	-0.1592	0.004183	9.339e-317	0.8198	NA	NA	-0.06127	0.04486	0.172	0.8908	NA	NA	-0.1478	0.003919	0	1.093e-15
rs75350667	11	117024835	52	G	GA	biomarkers-30630-irnt	Apolipoprotein A	0.6205	NA	NA	0.05676	0.01844	0.002084	0.7645	NA	NA	-0.03063	0.05375	0.5687	0.5595	NA	NA	-0.04549	0.01466	0.001915	0.4709	NA	NA	0.006814	0.02664	0.7981	0.8336	NA	NA	-0.07341	0.003412	1.068e-102	0.7105	NA	NA	0.006576	0.03908	0.8664	0.8221	NA	NA	-0.06618	0.003229	2.221e-93	3.995e-12
rs4936366	11	117026885	52	G	A	biomarkers-30630-irnt	Apolipoprotein A	0.6032	NA	NA	0.04909	0.01817	0.006914	0.7623	NA	NA	-0.02873	0.05362	0.5921	0.5597	NA	NA	-0.0448	0.01464	0.002213	0.4743	NA	NA	0.005329	0.02664	0.8414	0.8335	NA	NA	-0.07299	0.003409	1.01e-101	0.699	NA	NA	0.006426	0.03869	0.8681	0.8217	NA	NA	-0.06592	0.003225	6.747e-93	3.875e-11
rs4938352	11	117027481	52	G	A	biomarkers-30630-irnt	Apolipoprotein A	0.592	NA	NA	0.05424	0.01812	0.002756	0.7617	NA	NA	-0.02691	0.05362	0.6157	0.5588	NA	NA	-0.0436	0.01465	0.002914	0.4742	NA	NA	0.005233	0.02664	0.8443	0.833	NA	NA	-0.07309	0.003405	3.471e-102	0.6988	NA	NA	0.006564	0.03868	0.8652	0.8211	NA	NA	-0.06577	0.003221	1.162e-92	4.904e-12
rs7123517	11	117027755	52	G	A	biomarkers-30870-irnt	Triglycerides	0.9102	NA	NA	-0.0156	0.03033	0.6069	0.8464	NA	NA	-0.07868	0.06508	0.2267	0.6214	NA	NA	-0.08829	0.01553	1.309e-08	0.4769	NA	NA	-0.1052	0.02906	0.0002941	0.8993	NA	NA	-0.1593	0.004185	6.471e-317	0.8392	NA	NA	-0.06179	0.04697	0.1883	0.891	NA	NA	-0.1503	0.003946	0	4.644e-09
rs1871757	11	117030581	52	T	A	biomarkers-30630-irnt	Apolipoprotein A	0.6289	NA	NA	0.05448	0.01833	0.002957	0.7643	NA	NA	-0.02832	0.05358	0.5971	0.5595	NA	NA	-0.04447	0.01464	0.002389	0.4743	NA	NA	0.005362	0.02664	0.8405	0.8333	NA	NA	-0.07336	0.003407	7.813e-103	0.7028	NA	NA	0.01604	0.03888	0.68	0.822	NA	NA	-0.06607	0.003224	2.413e-93	4.362e-12
rs778498640	11	117030624	52	AT	A	biomarkers-30630-irnt	Apolipoprotein A	0.5766	NA	NA	0.07014	0.01842	0.0001406	0.7177	NA	NA	-0.0006077	0.05135	0.9906	0.4748	NA	NA	-0.02845	0.01464	0.05204	0.3875	NA	NA	0.0201	0.02697	0.4561	0.7833	NA	NA	-0.0442	0.003129	2.714e-45	0.6245	NA	NA	0.03168	0.03685	0.3899	0.7709	NA	NA	-0.03911	0.002985	3.254e-39	4.69e-09
rs137979090	11	117033903	52	C	CTGGCTGAGTGTGG	biomarkers-30630-irnt	Apolipoprotein A	0.6798	NA	NA	0.03637	0.01913	0.05736	0.7697	NA	NA	-0.03372	0.0537	0.5301	0.5582	NA	NA	-0.04603	0.01468	0.001708	0.4725	NA	NA	0.008626	0.02663	0.746	0.8327	NA	NA	-0.0731	0.003411	7.233e-102	0.7216	NA	NA	0.0119	0.03917	0.7612	0.8222	NA	NA	-0.06673	0.003232	1.035e-94	5.895e-09
rs7122944	11	117034619	52	G	T	biomarkers-30870-irnt	Triglycerides	0.9103	NA	NA	-0.01597	0.03032	0.5983	0.8471	NA	NA	-0.07615	0.06509	0.242	0.6534	NA	NA	-0.09184	0.01553	3.387e-09	0.5111	NA	NA	-0.1129	0.02848	7.416e-05	0.8997	NA	NA	-0.1594	0.004186	2.240e-317	0.8412	NA	NA	-0.06026	0.04712	0.2009	0.8923	NA	NA	-0.1508	0.003946	0	1.303e-08
rs7931335	11	117036805	52	C	T	biomarkers-30630-irnt	Apolipoprotein A	0.6026	NA	NA	0.05042	0.01817	0.005518	0.7617	NA	NA	-0.0267	0.05342	0.6173	0.5595	NA	NA	-0.04418	0.01464	0.002545	0.4749	NA	NA	0.005377	0.02666	0.8402	0.8333	NA	NA	-0.07343	0.003407	4.819e-103	0.6973	NA	NA	0.01811	0.03864	0.6393	0.8216	NA	NA	-0.06615	0.003223	1.192e-93	9.669e-12
rs7112513	11	117037361	52	A	G	biomarkers-30870-irnt	Triglycerides	0.8358	NA	NA	0.0256	0.02368	0.2797	0.8394	NA	NA	-0.0474	0.06358	0.456	0.6538	NA	NA	-0.09319	0.01553	1.976e-09	0.5128	NA	NA	-0.1111	0.02846	9.539e-05	0.8995	NA	NA	-0.159	0.004182	3.952e-316	0.8192	NA	NA	-0.05574	0.04481	0.2135	0.8909	NA	NA	-0.1476	0.00392	0	4.122e-16
rs10892082	11	117039325	52	T	G	biomarkers-30870-irnt	Triglycerides	0.8376	NA	NA	0.02268	0.02375	0.3397	0.8401	NA	NA	-0.05075	0.06369	0.4255	0.6535	NA	NA	-0.09246	0.01553	2.643e-09	0.5126	NA	NA	-0.111	0.02845	9.61e-05	0.8995	NA	NA	-0.159	0.004182	2.506e-316	0.8197	NA	NA	-0.06012	0.04485	0.18	0.8909	NA	NA	-0.1478	0.00392	0	1.225e-15
rs1060211	11	117039797	52	G	A	biomarkers-30630-irnt	Apolipoprotein A	0.5821	NA	NA	0.04642	0.01803	0.01001	0.7602	NA	NA	-0.03088	0.05331	0.5624	0.5582	NA	NA	-0.04476	0.01466	0.002262	0.4741	NA	NA	0.005419	0.02663	0.8387	0.8341	NA	NA	-0.07307	0.003416	1.713e-101	0.6947	NA	NA	0.02192	0.03868	0.571	0.822	NA	NA	-0.06588	0.00323	1.767e-92	3.043e-11
rs4936367	11	117042377	52	G	A	biomarkers-30870-irnt	Triglycerides	0.9103	NA	NA	-0.0143	0.03028	0.6367	0.8479	NA	NA	-0.08	0.0651	0.2191	0.6537	NA	NA	-0.09212	0.01554	3.041e-09	0.5125	NA	NA	-0.111	0.02845	9.612e-05	0.8997	NA	NA	-0.1594	0.004185	2.069e-317	0.8416	NA	NA	-0.06198	0.04714	0.1885	0.8922	NA	NA	-0.1507	0.003945	0	1.139e-08
rs7120309	11	117042816	52	T	A	biomarkers-30630-irnt	Apolipoprotein A	0.6835	NA	NA	0.03398	0.01911	0.07536	0.7709	NA	NA	-0.03043	0.05365	0.5706	0.5596	NA	NA	-0.04455	0.01464	0.002342	0.4743	NA	NA	0.005175	0.02663	0.8459	0.8335	NA	NA	-0.07376	0.003408	7.108e-104	0.7154	NA	NA	0.02547	0.03895	0.5131	0.823	NA	NA	-0.06726	0.003229	2.221e-96	4.19e-09
rs7120449	11	117042899	52	T	C	biomarkers-30630-irnt	Apolipoprotein A	0.6835	NA	NA	0.03399	0.01911	0.07528	0.7709	NA	NA	-0.03043	0.05365	0.5706	0.5596	NA	NA	-0.04455	0.01464	0.002342	0.4743	NA	NA	0.005164	0.02663	0.8462	0.8335	NA	NA	-0.07376	0.003408	7.044e-104	0.7159	NA	NA	0.02888	0.03892	0.4581	0.823	NA	NA	-0.06724	0.003229	2.577e-96	3.408e-09
rs4604928	11	117044203	52	C	A	biomarkers-30870-irnt	Triglycerides	0.9102	NA	NA	-0.01623	0.0303	0.5921	0.8479	NA	NA	-0.07999	0.0651	0.2192	0.6536	NA	NA	-0.09228	0.01554	2.862e-09	0.5128	NA	NA	-0.111	0.02847	9.595e-05	0.8997	NA	NA	-0.1594	0.004186	2.121e-317	0.8416	NA	NA	-0.06197	0.04714	0.1887	0.8923	NA	NA	-0.1508	0.003946	0	1.556e-08
rs4938353	11	117046197	52	G	A	biomarkers-30630-irnt	Apolipoprotein A	0.5325	NA	NA	0.03991	0.01785	0.02536	0.7593	NA	NA	-0.02702	0.05323	0.6117	0.5595	NA	NA	-0.04428	0.01464	0.002491	0.4743	NA	NA	0.005152	0.02663	0.8466	0.8333	NA	NA	-0.07336	0.003406	7.015e-103	0.693	NA	NA	0.01606	0.03869	0.6781	0.8205	NA	NA	-0.06633	0.003221	2.949e-94	1.873e-10
rs10790176	11	117047852	52	G	T	biomarkers-30630-irnt	Apolipoprotein A	0.5324	NA	NA	0.03986	0.01785	0.02558	0.7593	NA	NA	-0.02702	0.05323	0.6117	0.5595	NA	NA	-0.04427	0.01464	0.002499	0.4754	NA	NA	0.002814	0.02665	0.9159	0.8332	NA	NA	-0.0734	0.003406	5.422e-103	0.6924	NA	NA	0.01269	0.03873	0.7431	0.8204	NA	NA	-0.06643	0.00322	1.575e-94	2.798e-10
rs752202086	11	117052069	52	GTCTCT	G	biomarkers-30630-irnt	Apolipoprotein A	0.5759	NA	NA	0.04568	0.01809	0.01157	0.7595	NA	NA	-0.03415	0.05343	0.5227	0.5594	NA	NA	-0.04549	0.01471	0.001984	0.4731	NA	NA	0.007413	0.02662	0.7806	0.8322	NA	NA	-0.07355	0.00343	5.484e-102	0.6952	NA	NA	0.006455	0.03895	0.8684	0.8201	NA	NA	-0.06646	0.003243	2.577e-93	7.053e-11
rs6589603	11	117055839	52	T	C	biomarkers-30870-irnt	Triglycerides	0.913	NA	NA	-0.01131	0.03081	0.7136	0.8544	NA	NA	-0.07969	0.06666	0.2319	0.652	NA	NA	-0.09248	0.01557	2.883e-09	0.515	NA	NA	-0.1132	0.0285	7.181e-05	0.9006	NA	NA	-0.1564	0.004246	5.409e-297	0.858	NA	NA	-0.03652	0.05018	0.4668	0.8932	NA	NA	-0.1478	0.004	5.017e-299	2.587e-08
rs90192	11	117059347	52	C	T	biomarkers-30870-irnt	Triglycerides	0.7292	NA	NA	0.01395	0.01981	0.4813	0.8058	NA	NA	-0.07428	0.05983	0.2144	0.5609	NA	NA	-0.07029	0.01502	2.874e-06	0.476	NA	NA	-0.09467	0.02857	0.0009211	0.8632	NA	NA	-0.1131	0.003667	4.366e-209	0.7859	NA	NA	-0.06758	0.04361	0.1212	0.8524	NA	NA	-0.1063	0.003463	6.49e-207	4.911e-09
rs499713	11	117061961	52	T	C	biomarkers-30630-irnt	Apolipoprotein A	0.7109	NA	NA	0.03161	0.0196	0.1068	0.7727	NA	NA	-0.01902	0.05393	0.7244	0.5573	NA	NA	-0.04335	0.01465	0.003078	0.4761	NA	NA	0.002618	0.02665	0.9217	0.8336	NA	NA	-0.07377	0.003409	6.952e-104	0.7299	NA	NA	0.03187	0.0391	0.4151	0.8235	NA	NA	-0.06739	0.003232	1.504e-96	9.676e-09
rs1242230	11	117062183	52	T	C	biomarkers-30870-irnt	Triglycerides	0.9131	NA	NA	-0.01202	0.03076	0.696	0.855	NA	NA	-0.07244	0.06634	0.2749	0.6527	NA	NA	-0.092	0.01553	3.126e-09	0.5154	NA	NA	-0.1124	0.0285	7.963e-05	0.9013	NA	NA	-0.1579	0.004215	3.759e-307	0.8618	NA	NA	-0.04039	0.05017	0.4208	0.8939	NA	NA	-0.1492	0.003973	0	1.19e-08
rs1242229	11	117062370	52	T	C	biomarkers-30870-irnt	Triglycerides	0.9138	NA	NA	-0.0109	0.03083	0.7238	0.8549	NA	NA	-0.07177	0.0663	0.279	0.6529	NA	NA	-0.09166	0.01553	3.555e-09	0.5161	NA	NA	-0.1123	0.02847	8.061e-05	0.9013	NA	NA	-0.158	0.004215	1.246e-307	0.8616	NA	NA	-0.03121	0.05014	0.5337	0.8939	NA	NA	-0.1492	0.003973	0	6.174e-09
rs588534	11	117068504	52	A	G	biomarkers-30630-irnt	Apolipoprotein A	0.6725	NA	NA	0.05336	0.01889	0.00474	0.7686	NA	NA	-0.02066	0.05384	0.7011	0.5574	NA	NA	-0.04304	0.01465	0.003309	0.4759	NA	NA	0.001933	0.02666	0.9422	0.8333	NA	NA	-0.07346	0.003407	3.81e-103	0.7199	NA	NA	0.01479	0.03909	0.7052	0.8226	NA	NA	-0.06639	0.003227	4.591e-94	2.336e-11
rs474488	11	117068977	52	A	G	biomarkers-30630-irnt	Apolipoprotein A	0.6726	NA	NA	0.05357	0.01889	0.004574	0.7686	NA	NA	-0.02085	0.05385	0.6986	0.5575	NA	NA	-0.043	0.01466	0.003343	0.4759	NA	NA	0.001964	0.02666	0.9413	0.8333	NA	NA	-0.07351	0.003407	3.007e-103	0.7203	NA	NA	0.01191	0.03916	0.7611	0.8226	NA	NA	-0.06644	0.003227	3.425e-94	2.466e-11
rs494356	11	117071970	52	T	C	biomarkers-30870-irnt	Triglycerides	0.6881	NA	NA	0.01522	0.01901	0.4235	0.798	NA	NA	-0.04502	0.0583	0.44	0.561	NA	NA	-0.068	0.01506	6.322e-06	0.4771	NA	NA	-0.09731	0.02853	0.0006468	0.8666	NA	NA	-0.1122	0.003702	7.379e-202	0.7477	NA	NA	-0.06677	0.0413	0.1059	0.8549	NA	NA	-0.1048	0.003487	2.142e-198	5.916e-10
rs641620	11	117074229	52	T	C	biomarkers-30870-irnt	Triglycerides	0.4721	NA	NA	0.008072	0.01766	0.6477	0.2362	NA	NA	0.0453	0.05636	0.4216	0.4386	NA	NA	0.06409	0.01524	2.595e-05	0.5317	NA	NA	0.09032	0.02876	0.001689	0.1366	NA	NA	0.111	0.003672	7.666e-201	0.2514	NA	NA	0.05881	0.04243	0.1657	0.1506	NA	NA	0.1038	0.003456	3.354e-198	4.714e-08
rs1242127	11	117076564	52	A	G	biomarkers-30870-irnt	Triglycerides	0.5826	NA	NA	-0.06561	0.01797	0.0002599	0.2766	NA	NA	-0.01957	0.05194	0.7063	0.5219	NA	NA	0.06143	0.015	4.235e-05	0.5881	NA	NA	0.1021	0.02894	0.0004202	0.2266	NA	NA	0.03964	0.003013	1.592e-39	0.3885	NA	NA	0.0735	0.0372	0.04816	0.2407	NA	NA	0.03837	0.002887	2.652e-40	3.653e-08
rs35186251	11	117076708	52	T	C	biomarkers-30870-irnt	Triglycerides	0.5714	NA	NA	-0.07022	0.01811	0.0001051	0.2872	NA	NA	0.02209	0.05151	0.668	0.5293	NA	NA	0.05952	0.01493	6.688e-05	0.6123	NA	NA	0.0946	0.02869	0.0009774	0.2247	NA	NA	0.04154	0.003015	3.514e-43	0.3832	NA	NA	0.07041	0.03706	0.05746	0.239	NA	NA	0.04002	0.002888	1.189e-43	3e-08
rs659955	11	117080379	52	T	A	biomarkers-30870-irnt	Triglycerides	0.1218	NA	NA	-0.0488	0.02695	0.07017	0.1495	NA	NA	0.06111	0.06546	0.3506	0.3428	NA	NA	0.09709	0.01557	4.555e-10	0.4834	NA	NA	0.1102	0.02844	0.0001062	0.09849	NA	NA	0.1576	0.004222	6.45e-305	0.1464	NA	NA	0.04069	0.05005	0.4162	0.1064	NA	NA	0.1472	0.00397	6.971e-301	3.142e-15
rs11216316	11	117081500	52	A	C	biomarkers-30870-irnt	Triglycerides	0.1654	NA	NA	-0.03238	0.02346	0.1676	0.1527	NA	NA	0.03681	0.06446	0.5679	0.3432	NA	NA	0.09734	0.01556	3.982e-10	0.4888	NA	NA	0.1159	0.02837	4.412e-05	0.09869	NA	NA	0.1576	0.004216	7.72e-306	0.1609	NA	NA	0.03231	0.04808	0.5016	0.1073	NA	NA	0.1462	0.003949	3.923e-300	8.502e-17
11:117084651_TTTTTC_T	11	117084651	52	TTTTTC	T	biomarkers-30870-irnt	Triglycerides	0.1998	NA	NA	-0.03312	0.02223	0.1363	0.1566	NA	NA	0.04971	0.06435	0.4399	0.3409	NA	NA	0.09643	0.01563	6.771e-10	0.4838	NA	NA	0.1181	0.02854	3.506e-05	0.09822	NA	NA	0.1576	0.004237	7.375e-303	0.1671	NA	NA	0.01437	0.0477	0.7633	0.1073	NA	NA	0.1455	0.003961	3.211e-295	1.383e-18
rs236911	11	117085270	52	A	C	biomarkers-30870-irnt	Triglycerides	0.1233	NA	NA	-0.04859	0.02667	0.06839	0.1629	NA	NA	0.05346	0.06353	0.4001	0.3506	NA	NA	0.09447	0.01551	1.132e-09	0.4943	NA	NA	0.1158	0.02847	4.758e-05	0.1213	NA	NA	0.1226	0.003871	2.696e-220	0.1554	NA	NA	0.03933	0.04864	0.4188	0.1284	NA	NA	0.117	0.003671	6.781e-223	7.708e-09
rs236916	11	117089628	52	G	A	biomarkers-30870-irnt	Triglycerides	0.197	NA	NA	-0.04092	0.02198	0.06265	0.1776	NA	NA	0.06359	0.06024	0.2911	0.4308	NA	NA	0.07491	0.01501	6.054e-07	0.5178	NA	NA	0.09165	0.02834	0.001221	0.1304	NA	NA	0.1134	0.003733	1.493e-202	0.1806	NA	NA	0.03296	0.04578	0.4715	0.14	NA	NA	0.1063	0.00353	3.873e-199	7.542e-11
11:117091251_TG_T	11	117091251	52	TG	T	biomarkers-30870-irnt	Triglycerides	0.3483	NA	NA	-0.04414	0.01853	0.01718	0.2304	NA	NA	0.05471	0.05493	0.3193	0.4277	NA	NA	0.07269	0.01513	1.553e-06	0.5099	NA	NA	0.07517	0.02858	0.008527	0.1651	NA	NA	0.07901	0.00339	4.05e-120	0.2654	NA	NA	0.02293	0.04035	0.5699	0.1757	NA	NA	0.07451	0.00322	1.794e-118	1.782e-08
11:117091251_TG_T	11	117091251	52	TG	T	biomarkers-30630-irnt	Apolipoprotein A	0.3494	NA	NA	-0.04115	0.01867	0.02755	0.2286	NA	NA	0.0241	0.05376	0.6539	0.427	NA	NA	0.03959	0.01481	0.007519	0.5069	NA	NA	0.003585	0.02682	0.8937	0.1651	NA	NA	0.07376	0.003424	6.235e-103	0.2668	NA	NA	-0.01812	0.03987	0.6496	0.1757	NA	NA	0.06684	0.003243	2.144e-94	6.366e-10
rs236918	11	117091609	52	G	C	biomarkers-30870-irnt	Triglycerides	0.1625	NA	NA	-0.03129	0.0236	0.1849	0.1526	NA	NA	0.04154	0.06443	0.5191	0.3427	NA	NA	0.09669	0.01554	4.9e-10	0.479	NA	NA	0.1055	0.02839	0.0002019	0.09826	NA	NA	0.1567	0.004224	3.834e-301	0.1588	NA	NA	0.02155	0.04818	0.6546	0.1068	NA	NA	0.1452	0.003956	8.705e-295	1.133e-16
rs17135399	11	126218541	52	A	G	continuous-LDLC-medadj_raw	LDL direct, adjusted by medication	0.2522	NA	NA	-0.01925	0.01947	0.3228	0.08827	NA	NA	0.03865	0.08512	0.6498	0.065	NA	NA	0.04259	0.02816	0.1304	0.0808	NA	NA	0.003282	0.04506	0.9419	0.06204	NA	NA	0.08433	0.004599	4.126e-75	0.103	NA	NA	-0.1135	0.05537	0.04046	0.06514	NA	NA	0.07596	0.004379	2.182e-67	3.474e-08
rs17135401	11	126218773	52	C	G	continuous-LDLC-medadj_raw	LDL direct, adjusted by medication	0.2454	NA	NA	-0.01829	0.01968	0.3528	0.08721	NA	NA	0.05037	0.08626	0.5593	0.06461	NA	NA	0.04197	0.0283	0.1381	0.0771	NA	NA	0.01952	0.04592	0.6708	0.06198	NA	NA	0.08502	0.004606	4.511e-76	0.1006	NA	NA	-0.1248	0.05602	0.02587	0.06495	NA	NA	0.07687	0.00439	1.203e-68	4.366e-08
rs4937122	11	126228659	52	T	G	continuous-LDLC-medadj_raw	LDL direct, adjusted by medication	0.2244	NA	NA	-0.01386	0.02016	0.4917	0.1573	NA	NA	0.04942	0.06803	0.4676	0.1039	NA	NA	0.02553	0.0227	0.2609	0.6103	NA	NA	-0.03305	0.02628	0.2086	0.0739	NA	NA	0.08212	0.004234	8.479e-84	0.1096	NA	NA	-0.1022	0.05402	0.05845	0.08008	NA	NA	0.07275	0.00401	1.508e-73	1.657e-10
rs4937122	11	126228659	52	T	G	continuous-LDLC-medadj_irnt	LDL direct, adjusted by medication	0.2244	NA	NA	-0.01518	0.02378	0.5231	0.1573	NA	NA	0.05234	0.06764	0.4391	0.1039	NA	NA	0.03566	0.02611	0.172	0.6103	NA	NA	-0.04329	0.02986	0.1471	0.0739	NA	NA	0.09512	0.004879	1.178e-84	0.1096	NA	NA	-0.1105	0.06101	0.07017	0.08008	NA	NA	0.0844	0.00462	1.43e-74	1.606e-10
rs73632745	11	126229617	52	C	T	continuous-LDLC-medadj_raw	LDL direct, adjusted by medication	0.2344	NA	NA	-0.02453	0.02008	0.222	0.1575	NA	NA	0.08862	0.06877	0.1975	0.1039	NA	NA	0.02536	0.02282	0.2665	0.6109	NA	NA	-0.03321	0.02643	0.209	0.07356	NA	NA	0.08252	0.004262	1.626e-83	0.1114	NA	NA	-0.1034	0.05438	0.05717	0.07991	NA	NA	0.07271	0.004035	1.302e-72	1.434e-11
rs73632745	11	126229617	52	C	T	continuous-LDLC-medadj_irnt	LDL direct, adjusted by medication	0.2344	NA	NA	-0.02832	0.02369	0.2318	0.1575	NA	NA	0.0923	0.06838	0.1771	0.1039	NA	NA	0.03539	0.02625	0.1775	0.6109	NA	NA	-0.04305	0.03003	0.1517	0.07356	NA	NA	0.0955	0.004911	3.169e-84	0.1114	NA	NA	-0.1101	0.06141	0.07312	0.07991	NA	NA	0.08433	0.004648	1.448e-73	1.704e-11
rs73632745	11	126229617	52	C	T	biomarkers-30640-irnt	Apolipoprotein B	0.2349	NA	NA	-0.004746	0.02218	0.8306	0.1546	NA	NA	0.1423	0.06582	0.03068	0.104	NA	NA	0.01661	0.025	0.5064	0.6092	NA	NA	-0.0637	0.02879	0.02696	0.07354	NA	NA	0.07334	0.004826	3.721e-52	0.1103	NA	NA	-0.06922	0.06121	0.2581	0.0801	NA	NA	0.06429	0.004552	2.668e-45	4.141e-08
rs10893501	11	126251033	52	A	G	biomarkers-30610-irnt	Alkaline phosphatase	0.3235	NA	NA	0.01232	0.01989	0.5355	0.1749	NA	NA	-0.04637	0.06015	0.4408	0.1433	NA	NA	-0.06991	0.02115	0.0009463	0.3463	NA	NA	0.008848	0.02685	0.7417	0.1332	NA	NA	-0.0946	0.003857	7.308e-133	0.1459	NA	NA	-0.05144	0.05368	0.3379	0.1377	NA	NA	-0.08788	0.003676	2.602e-126	3.603e-08
rs66619583	11	126270841	52	C	T	biomarkers-30610-irnt	Alkaline phosphatase	0.2381	NA	NA	0.01493	0.02194	0.4961	0.09816	NA	NA	-0.04574	0.07713	0.5532	0.05229	NA	NA	-0.1662	0.03403	1.035e-06	0.2625	NA	NA	-0.03781	0.03	0.2076	0.07623	NA	NA	-0.1268	0.00497	1.137e-143	0.08014	NA	NA	-0.0708	0.0706	0.3159	0.07935	NA	NA	-0.1183	0.004719	1.196e-138	1.169e-09
rs59822672	11	126270975	52	G	C	biomarkers-30610-irnt	Alkaline phosphatase	0.2096	NA	NA	0.02873	0.02277	0.207	0.09614	NA	NA	-0.03615	0.07752	0.641	0.05259	NA	NA	-0.1676	0.03393	7.804e-07	0.2627	NA	NA	-0.03745	0.02996	0.2113	0.07635	NA	NA	-0.1264	0.004967	6.369e-143	0.07532	NA	NA	-0.06058	0.07252	0.4035	0.07902	NA	NA	-0.1177	0.004725	4.839e-137	1.023e-10
rs58987853	12	21167211	53	T	C	biomarkers-30840-irnt	Total bilirubin	0.6127	NA	NA	-0.01141	0.02022	0.5727	0.09529	NA	NA	-0.01844	0.08734	0.8327	0.04461	NA	NA	0.1077	0.03766	0.004244	0.06804	NA	NA	0.1508	0.05322	0.004611	0.06032	NA	NA	0.1277	0.00544	8.424e-122	0.1498	NA	NA	-0.04715	0.05481	0.3896	0.06859	NA	NA	0.1165	0.005146	2.227e-113	8.056e-11
rs7307322	12	21167996	53	A	C	biomarkers-30840-irnt	Total bilirubin	0.7076	NA	NA	0.005148	0.02189	0.814	0.1035	NA	NA	3.265e-05	0.08587	0.9997	0.04369	NA	NA	0.1118	0.0382	0.003436	0.06734	NA	NA	0.1476	0.0536	0.005904	0.06014	NA	NA	0.1303	0.00546	7.654e-126	0.1534	NA	NA	-0.05803	0.0557	0.2975	0.06983	NA	NA	0.121	0.00519	3.927e-120	2.886e-08
rs7296267	12	21168212	53	T	C	biomarkers-30840-irnt	Total bilirubin	0.5962	NA	NA	-0.01062	0.02024	0.5998	0.09431	NA	NA	-0.01928	0.08783	0.8263	0.04453	NA	NA	0.1092	0.03778	0.00385	0.0683	NA	NA	0.1527	0.05351	0.004318	0.0603	NA	NA	0.1288	0.005441	6.122e-124	0.1394	NA	NA	-0.03751	0.05657	0.5073	0.06829	NA	NA	0.1178	0.00515	9.017e-116	1.429e-10
rs80016570	12	21179225	53	G	A	biomarkers-30840-irnt	Total bilirubin	0.1885	NA	NA	-0.01385	0.0253	0.5839	0.05682	NA	NA	0.06255	0.1085	0.5642	0.03909	NA	NA	0.1126	0.04062	0.005565	0.01781	NA	NA	-0.001444	0.107	0.9892	0.05895	NA	NA	0.1372	0.005494	1.398e-137	0.07474	NA	NA	-0.09305	0.07366	0.2065	0.06026	NA	NA	0.1284	0.005295	6.602e-130	1.323e-08
rs34641780	12	21181578	53	G	A	biomarkers-30840-irnt	Total bilirubin	0.2495	NA	NA	-0.04183	0.02274	0.06587	0.0622	NA	NA	0.03128	0.1032	0.7618	0.03871	NA	NA	0.1044	0.04065	0.01025	0.01769	NA	NA	-0.01478	0.1063	0.8894	0.05913	NA	NA	0.1375	0.005483	9.383e-139	0.07927	NA	NA	-0.1194	0.07051	0.09031	0.06136	NA	NA	0.1253	0.005256	1.627e-125	1.639e-14
rs770439281	12	21181972	53	GCTTA	G	biomarkers-30840-irnt	Total bilirubin	0.589	NA	NA	-0.008048	0.02037	0.6927	0.0916	NA	NA	0.008737	0.08868	0.9215	0.05682	NA	NA	0.06864	0.03371	0.04173	0.1317	NA	NA	0.006186	0.04013	0.8775	0.05953	NA	NA	0.1352	0.005469	5.802e-135	0.1306	NA	NA	-0.04499	0.05818	0.4393	0.06805	NA	NA	0.1206	0.005146	2.076e-121	3.834e-13
rs7968149	12	21187970	53	T	G	biomarkers-30840-irnt	Total bilirubin	0.5975	NA	NA	0.002174	0.0204	0.9151	0.09403	NA	NA	-0.006699	0.08777	0.9392	0.05532	NA	NA	0.06463	0.03394	0.05686	0.1255	NA	NA	0.01125	0.04057	0.7815	0.05951	NA	NA	0.135	0.005459	5.015e-135	0.1309	NA	NA	-0.07064	0.05779	0.2215	0.06809	NA	NA	0.1209	0.005139	2.661e-122	2.07e-12
rs6487204	12	21189875	53	C	T	biomarkers-30840-irnt	Total bilirubin	0.5228	NA	NA	-0.004284	0.01976	0.8284	0.08989	NA	NA	-0.01098	0.08969	0.9025	0.05498	NA	NA	0.06436	0.03401	0.05845	0.1255	NA	NA	0.009559	0.04061	0.8139	0.05944	NA	NA	0.1352	0.005463	3.465e-135	0.1233	NA	NA	-0.04687	0.05877	0.4252	0.06688	NA	NA	0.1203	0.005133	1.952e-121	3.312e-13
rs77421042	12	21191888	53	G	A	biomarkers-30840-irnt	Total bilirubin	0.4675	NA	NA	0.01549	0.0199	0.4364	0.08369	NA	NA	-0.01494	0.09284	0.8722	0.05481	NA	NA	0.0661	0.03406	0.05227	0.1251	NA	NA	0.006882	0.04075	0.8659	0.05933	NA	NA	0.1359	0.005468	2.625e-136	0.1167	NA	NA	-0.02682	0.06058	0.6579	0.06591	NA	NA	0.1226	0.005141	1.401e-125	2.154e-10
rs6487205	12	21195090	53	T	G	biomarkers-30840-irnt	Total bilirubin	0.5224	NA	NA	-0.003859	0.01975	0.8451	0.08947	NA	NA	-0.01871	0.08984	0.8351	0.05497	NA	NA	0.06473	0.034	0.05695	0.126	NA	NA	0.01076	0.04056	0.7907	0.05937	NA	NA	0.1351	0.005465	5.668e-135	0.1234	NA	NA	-0.0466	0.05873	0.4275	0.06681	NA	NA	0.1202	0.005134	2.743e-121	3.7e-13
rs56106455	12	21196078	53	A	G	continuous-IBil-irnt	Indirect bilirubin	0.5553	NA	NA	-0.02429	0.02181	0.2655	0.09104	NA	NA	0.04277	0.1174	0.7156	0.05505	NA	NA	0.07742	0.03882	0.04611	0.1266	NA	NA	-0.008451	0.04375	0.8468	0.06076	NA	NA	0.1081	0.005772	3.077e-78	0.122	NA	NA	-0.05695	0.06684	0.3942	0.06844	NA	NA	0.09614	0.005455	1.621e-69	8.435e-09
rs56106455	12	21196078	53	A	G	biomarkers-30840-irnt	Total bilirubin	0.5563	NA	NA	-0.0208	0.01984	0.2946	0.09059	NA	NA	-0.0002847	0.0894	0.9975	0.05491	NA	NA	0.06151	0.03399	0.07036	0.1262	NA	NA	0.01292	0.04051	0.7498	0.0592	NA	NA	0.1368	0.005472	4.964e-138	0.1253	NA	NA	-0.05143	0.05869	0.3809	0.06716	NA	NA	0.1206	0.005141	9.555e-122	7.966e-16
rs12812715	12	21197417	53	G	A	biomarkers-30840-irnt	Total bilirubin	0.2484	NA	NA	-0.04565	0.02276	0.04495	0.07845	NA	NA	-0.009046	0.09385	0.9232	0.04571	NA	NA	0.08005	0.03746	0.03259	0.09224	NA	NA	0.02063	0.04686	0.6597	0.07791	NA	NA	0.09639	0.004816	4.144e-89	0.09529	NA	NA	-0.1609	0.06288	0.01051	0.07993	NA	NA	0.08786	0.004633	3.515e-80	6.895e-11
rs11830676	12	21199589	53	A	C	biomarkers-30840-irnt	Total bilirubin	0.5092	NA	NA	-0.01485	0.0197	0.451	0.08894	NA	NA	-0.01742	0.08992	0.8464	0.05512	NA	NA	0.06059	0.03388	0.07376	0.1268	NA	NA	0.01517	0.04033	0.7068	0.05918	NA	NA	0.1364	0.005471	2.78e-137	0.1229	NA	NA	-0.04442	0.05873	0.4494	0.06644	NA	NA	0.1206	0.005138	9.352e-122	6.04e-15
rs11830676	12	21199589	53	A	C	continuous-IBil-irnt	Indirect bilirubin	0.5092	NA	NA	-0.02496	0.02166	0.2491	0.08898	NA	NA	0.03347	0.1182	0.7771	0.05523	NA	NA	0.07772	0.0387	0.04462	0.1272	NA	NA	-0.006	0.04355	0.8904	0.06074	NA	NA	0.1074	0.005771	2.596e-77	0.1196	NA	NA	-0.05024	0.0669	0.4527	0.06775	NA	NA	0.09545	0.005451	1.232e-68	9.7e-09
rs79146780	12	21212972	53	A	G	continuous-IBil-irnt	Indirect bilirubin	0.2452	NA	NA	-0.02969	0.02531	0.2407	0.06613	NA	NA	0.01926	0.1338	0.8855	0.0446	NA	NA	0.09988	0.04314	0.02061	0.09419	NA	NA	-0.004947	0.0501	0.9213	0.06036	NA	NA	0.1094	0.005788	1.146e-79	0.08308	NA	NA	-0.1691	0.07826	0.03067	0.06301	NA	NA	0.09962	0.005541	2.948e-72	1.167e-08
rs79146780	12	21212972	53	A	G	biomarkers-30840-irnt	Total bilirubin	0.2487	NA	NA	-0.04255	0.02294	0.0636	0.06375	NA	NA	0.03238	0.1032	0.7538	0.04386	NA	NA	0.09458	0.03811	0.01306	0.09292	NA	NA	0.01567	0.04666	0.737	0.05881	NA	NA	0.1383	0.005488	4.613e-140	0.08443	NA	NA	-0.1061	0.06846	0.1212	0.06162	NA	NA	0.1248	0.00523	7.402e-126	2.763e-15
rs79496042	12	21213931	53	C	G	biomarkers-30840-irnt	Total bilirubin	0.1929	NA	NA	-0.02139	0.02533	0.3983	0.0575	NA	NA	0.03308	0.1092	0.762	0.04371	NA	NA	0.1006	0.0382	0.008471	0.09301	NA	NA	0.01413	0.04674	0.7624	0.05873	NA	NA	0.1391	0.005491	1.607e-141	0.07761	NA	NA	-0.08878	0.07206	0.2179	0.06068	NA	NA	0.1284	0.00526	1.438e-131	1.244e-10
rs77896241	12	21216829	53	G	A	continuous-IBil-irnt	Indirect bilirubin	0.2421	NA	NA	-0.02971	0.02541	0.2424	0.06581	NA	NA	0.02188	0.134	0.8703	0.04365	NA	NA	0.1114	0.04351	0.01042	0.09549	NA	NA	-0.007852	0.04968	0.8744	0.06037	NA	NA	0.109	0.005785	3.055e-79	0.08333	NA	NA	-0.1751	0.07782	0.02442	0.06297	NA	NA	0.09944	0.00554	4.835e-72	8.657e-09
rs77896241	12	21216829	53	G	A	biomarkers-30840-irnt	Total bilirubin	0.2457	NA	NA	-0.04352	0.02303	0.05873	0.06404	NA	NA	0.02384	0.103	0.817	0.0427	NA	NA	0.1155	0.03851	0.002712	0.09408	NA	NA	0.01489	0.04631	0.7478	0.05882	NA	NA	0.1375	0.005485	1.206e-138	0.08509	NA	NA	-0.1104	0.06802	0.1046	0.06158	NA	NA	0.1244	0.005229	3.743e-125	2.957e-15
rs7312859	12	21216954	53	A	G	biomarkers-30840-irnt	Total bilirubin	0.5146	NA	NA	-0.0005452	0.01956	0.9778	0.0872	NA	NA	-0.0167	0.09064	0.8538	0.05553	NA	NA	0.06322	0.03366	0.06032	0.1289	NA	NA	0.01569	0.0399	0.6941	0.05922	NA	NA	0.1366	0.005467	7.192e-138	0.1258	NA	NA	-0.03692	0.05798	0.5243	0.06659	NA	NA	0.1217	0.00513	2.546e-124	5.702e-13
rs7316465	12	21217158	53	G	C	biomarkers-30840-irnt	Total bilirubin	0.5146	NA	NA	-0.000204	0.01955	0.9917	0.08727	NA	NA	-0.01654	0.09049	0.8549	0.05552	NA	NA	0.06314	0.03366	0.06069	0.1291	NA	NA	0.01403	0.03987	0.7249	0.0592	NA	NA	0.1364	0.005468	1.927e-137	0.1258	NA	NA	-0.03684	0.05797	0.5251	0.06656	NA	NA	0.1215	0.00513	6.492e-124	6.107e-13
rs76630977	12	21218714	53	G	A	continuous-IBil-irnt	Indirect bilirubin	0.2424	NA	NA	-0.02646	0.02539	0.2973	0.06594	NA	NA	0.02232	0.134	0.8677	0.04369	NA	NA	0.1109	0.04349	0.01076	0.09603	NA	NA	-0.01593	0.0496	0.7481	0.06048	NA	NA	0.1088	0.005783	5.366e-79	0.08334	NA	NA	-0.1749	0.07781	0.02459	0.06308	NA	NA	0.09928	0.005538	7.087e-72	1.164e-08
rs76630977	12	21218714	53	G	A	biomarkers-30840-irnt	Total bilirubin	0.2459	NA	NA	-0.04073	0.023	0.07662	0.06415	NA	NA	0.02466	0.103	0.8108	0.04271	NA	NA	0.1165	0.03852	0.002487	0.09451	NA	NA	0.01175	0.04626	0.7995	0.05892	NA	NA	0.1375	0.005483	9.703e-139	0.08513	NA	NA	-0.1105	0.06798	0.1042	0.06168	NA	NA	0.1245	0.005227	1.812e-125	5.585e-15
rs6487207	12	21224690	53	T	G	biomarkers-30840-irnt	Total bilirubin	0.5176	NA	NA	-6.941e-05	0.01952	0.9972	0.08735	NA	NA	-0.0165	0.09037	0.8551	0.05676	NA	NA	0.06404	0.03331	0.05453	0.1399	NA	NA	0.02218	0.03826	0.5621	0.06	NA	NA	0.1356	0.005434	1.928e-137	0.1271	NA	NA	-0.03747	0.05755	0.515	0.06747	NA	NA	0.1208	0.005096	3.024e-124	1.041e-12
rs78662744	12	21233975	53	G	T	continuous-IBil-irnt	Indirect bilirubin	0.2399	NA	NA	-0.03279	0.02571	0.2021	0.06585	NA	NA	0.0219	0.1343	0.8705	0.04373	NA	NA	0.1151	0.04381	0.008587	0.09363	NA	NA	-0.0116	0.04996	0.8164	0.06059	NA	NA	0.1094	0.005783	7.958e-80	0.08252	NA	NA	-0.176	0.07863	0.02524	0.06313	NA	NA	0.09984	0.005543	1.551e-72	5.435e-09
rs78662744	12	21233975	53	G	T	biomarkers-30840-irnt	Total bilirubin	0.2435	NA	NA	-0.04578	0.02328	0.0492	0.06405	NA	NA	0.03678	0.1026	0.7198	0.04275	NA	NA	0.119	0.03879	0.002163	0.0922	NA	NA	0.0124	0.04662	0.7902	0.05903	NA	NA	0.1381	0.005483	6.158e-140	0.08444	NA	NA	-0.1118	0.06869	0.1036	0.06173	NA	NA	0.1252	0.005232	1.778e-126	2.189e-15
rs10466792	12	21234831	53	A	G	biomarkers-30840-irnt	Total bilirubin	0.2784	NA	NA	0.01316	0.02272	0.5623	0.0657	NA	NA	-0.003823	0.1039	0.9706	0.04442	NA	NA	0.09755	0.03833	0.01092	0.09228	NA	NA	0.01107	0.04688	0.8133	0.0591	NA	NA	0.1385	0.005483	7.94e-141	0.09325	NA	NA	-0.09399	0.06759	0.1643	0.06238	NA	NA	0.1278	0.005223	3.373e-132	2.84e-09
rs10466793	12	21235054	53	A	G	biomarkers-30840-irnt	Total bilirubin	0.2788	NA	NA	0.01244	0.02271	0.5839	0.0657	NA	NA	-0.003825	0.1039	0.9706	0.04318	NA	NA	0.1169	0.03881	0.002603	0.09222	NA	NA	0.01099	0.04688	0.8147	0.05905	NA	NA	0.1387	0.005485	4.202e-141	0.09359	NA	NA	-0.09273	0.0675	0.1695	0.06231	NA	NA	0.1283	0.005226	4.694e-133	3.064e-09
rs10466756	12	21235422	53	G	A	biomarkers-30840-irnt	Total bilirubin	0.2751	NA	NA	0.008535	0.02281	0.7083	0.06501	NA	NA	-0.0141	0.1044	0.8926	0.04317	NA	NA	0.1168	0.03881	0.002612	0.09219	NA	NA	0.01105	0.04689	0.8137	0.05909	NA	NA	0.1384	0.005483	1.472e-140	0.0916	NA	NA	-0.08162	0.06826	0.2318	0.06229	NA	NA	0.1279	0.005226	2.568e-132	2.683e-09
rs7954400	12	21235747	53	G	A	biomarkers-30840-irnt	Total bilirubin	0.5429	NA	NA	0.01418	0.02012	0.4808	0.08927	NA	NA	-0.01597	0.08999	0.8592	0.05568	NA	NA	0.06365	0.03412	0.06215	0.1287	NA	NA	0.01735	0.04028	0.6666	0.05962	NA	NA	0.1359	0.00546	8.07e-137	0.1307	NA	NA	-0.05374	0.05773	0.3519	0.0674	NA	NA	0.1224	0.005136	1.268e-125	6.308e-11
rs7966141	12	21238581	53	G	T	biomarkers-30840-irnt	Total bilirubin	0.5489	NA	NA	0.03167	0.02021	0.1171	0.09004	NA	NA	-0.00204	0.09061	0.982	0.05618	NA	NA	0.0613	0.034	0.07137	0.1236	NA	NA	0.01558	0.04094	0.7034	0.05979	NA	NA	0.1376	0.005459	4.039e-140	0.1295	NA	NA	-0.0525	0.05811	0.3662	0.06763	NA	NA	0.1251	0.005138	5.261e-131	2.709e-09
rs9738282	12	21240012	53	T	A	biomarkers-30840-irnt	Total bilirubin	0.2929	NA	NA	-0.006975	0.02216	0.7529	0.0655	NA	NA	0.02362	0.1022	0.8172	0.04402	NA	NA	0.1021	0.0386	0.008146	0.09289	NA	NA	0.01773	0.04663	0.7037	0.05907	NA	NA	0.138	0.005485	1.173e-139	0.08812	NA	NA	-0.09265	0.06786	0.1722	0.06254	NA	NA	0.1261	0.005218	4.783e-129	3.23e-11
rs12310646	12	21243310	53	A	G	biomarkers-30840-irnt	Total bilirubin	0.2751	NA	NA	0.006943	0.02283	0.761	0.06095	NA	NA	-0.04231	0.1082	0.6959	0.04441	NA	NA	0.09765	0.03836	0.0109	0.09189	NA	NA	0.007269	0.047	0.8771	0.05601	NA	NA	0.1365	0.00563	8.329e-130	0.0886	NA	NA	-0.06334	0.06911	0.3594	0.05935	NA	NA	0.1253	0.005353	3.961e-121	4.532e-09
rs12297438	12	21243428	53	C	A	biomarkers-30840-irnt	Total bilirubin	0.2732	NA	NA	0.009564	0.02302	0.6778	0.06167	NA	NA	-0.03971	0.1069	0.7104	0.04481	NA	NA	0.1019	0.0383	0.007795	0.09355	NA	NA	0.004356	0.04663	0.9256	0.05627	NA	NA	0.1358	0.005628	1.413e-128	0.08893	NA	NA	-0.06968	0.06909	0.3132	0.0596	NA	NA	0.1249	0.005353	2.312e-120	8.364e-09
rs11045745	12	21243549	53	A	T	biomarkers-30840-irnt	Total bilirubin	0.2782	NA	NA	0.01082	0.02275	0.6344	0.06163	NA	NA	-0.03092	0.1076	0.7739	0.04446	NA	NA	0.09775	0.03835	0.01081	0.09192	NA	NA	0.00725	0.04699	0.8774	0.056	NA	NA	0.1366	0.00563	5.835e-130	0.09021	NA	NA	-0.07242	0.06837	0.2895	0.0594	NA	NA	0.1255	0.005352	1.512e-121	6.759e-09
rs12309029	12	21249820	53	G	A	biomarkers-30840-irnt	Total bilirubin	0.2645	NA	NA	0.02421	0.02311	0.2947	0.06583	NA	NA	-0.002952	0.1039	0.9773	0.04325	NA	NA	0.1169	0.03883	0.002604	0.09204	NA	NA	0.01076	0.04695	0.8188	0.05895	NA	NA	0.1392	0.005489	7.579e-142	0.09107	NA	NA	-0.09232	0.06817	0.1756	0.062	NA	NA	0.1295	0.005235	3.318e-135	4.481e-08
rs12308400	12	21254692	53	G	C	biomarkers-30840-irnt	Total bilirubin	0.2684	NA	NA	0.02039	0.02305	0.3764	0.06596	NA	NA	-0.005633	0.1039	0.9568	0.04452	NA	NA	0.09756	0.03836	0.01099	0.0922	NA	NA	0.01085	0.04697	0.8174	0.05897	NA	NA	0.1386	0.005489	1.074e-140	0.09224	NA	NA	-0.1015	0.06789	0.1347	0.06211	NA	NA	0.1284	0.005234	6.986e-133	1.167e-08
rs7973691	12	21259671	53	T	C	biomarkers-30840-irnt	Total bilirubin	0.2651	NA	NA	0.02003	0.0231	0.3858	0.06546	NA	NA	-5.761e-05	0.1042	0.9996	0.04425	NA	NA	0.1044	0.03857	0.006795	0.09471	NA	NA	0.003415	0.0467	0.9417	0.05902	NA	NA	0.1388	0.005488	3.394e-141	0.09203	NA	NA	-0.102	0.06794	0.1334	0.06212	NA	NA	0.1286	0.005233	2.12e-133	8.348e-09
rs327554	12	21263349	53	C	A	biomarkers-30840-irnt	Total bilirubin	0.7348	NA	NA	-0.01902	0.02311	0.4106	0.9346	NA	NA	-0.0004185	0.1043	0.9968	0.9551	NA	NA	-0.09267	0.03836	0.0157	0.9048	NA	NA	-0.003617	0.04674	0.9383	0.9409	NA	NA	-0.1386	0.005485	7.133e-141	0.9078	NA	NA	0.1037	0.06801	0.1273	0.9378	NA	NA	-0.1282	0.00523	1.424e-132	5.664e-09
rs1292919	12	21269371	53	A	G	biomarkers-30840-irnt	Total bilirubin	0.7566	NA	NA	-0.02566	0.02388	0.2825	0.9392	NA	NA	-0.03322	0.1069	0.756	0.9552	NA	NA	-0.09357	0.03844	0.01493	0.9057	NA	NA	-0.006775	0.04706	0.8855	0.941	NA	NA	-0.1385	0.005489	1.758e-140	0.9144	NA	NA	0.1208	0.0702	0.08518	0.9383	NA	NA	-0.1289	0.005244	2.196e-133	4.079e-08
rs996657	12	21270256	53	G	A	biomarkers-30840-irnt	Total bilirubin	0.7359	NA	NA	-0.015	0.0232	0.5179	0.9353	NA	NA	0.009597	0.1048	0.9271	0.955	NA	NA	-0.09274	0.03837	0.01565	0.9055	NA	NA	-0.006927	0.04704	0.8829	0.941	NA	NA	-0.1385	0.005488	1.487e-140	0.9096	NA	NA	0.09607	0.06882	0.1627	0.9379	NA	NA	-0.128	0.005234	4.389e-132	5.217e-09
rs1292917	12	21271369	53	C	G	biomarkers-30840-irnt	Total bilirubin	0.7328	NA	NA	-0.019	0.02311	0.4109	0.9346	NA	NA	-0.0006382	0.1043	0.9951	0.955	NA	NA	-0.09278	0.03837	0.0156	0.9055	NA	NA	-0.006996	0.04703	0.8817	0.941	NA	NA	-0.1386	0.005488	1.07e-140	0.908	NA	NA	0.1045	0.06806	0.1248	0.9378	NA	NA	-0.1282	0.005233	1.671e-132	6.936e-09
rs327546	12	21273634	53	G	A	biomarkers-30840-irnt	Total bilirubin	0.7786	NA	NA	-0.01741	0.02447	0.4767	0.9412	NA	NA	-0.03091	0.1081	0.775	0.9553	NA	NA	-0.09341	0.03849	0.01524	0.906	NA	NA	-0.007584	0.0471	0.8721	0.9411	NA	NA	-0.139	0.005494	2.647e-141	0.9205	NA	NA	0.1031	0.07231	0.1539	0.9387	NA	NA	-0.1294	0.005255	7.323e-134	4.149e-08
rs327543	12	21275451	53	A	C	biomarkers-30840-irnt	Total bilirubin	0.72	NA	NA	0.008368	0.0226	0.7112	0.9346	NA	NA	-0.0247	0.1023	0.8092	0.9553	NA	NA	-0.09215	0.03848	0.01663	0.9055	NA	NA	-0.009901	0.04689	0.8328	0.941	NA	NA	-0.1383	0.005489	4.275e-140	0.9135	NA	NA	0.1072	0.06878	0.119	0.9377	NA	NA	-0.1263	0.005228	6.297e-129	1.367e-11
rs201423418	12	21278446	53	T	TTAAG	biomarkers-30840-irnt	Total bilirubin	0.7383	NA	NA	-0.03611	0.02343	0.1234	0.9358	NA	NA	0.02264	0.1064	0.8315	0.9521	NA	NA	-0.102	0.03816	0.007522	0.904	NA	NA	0.002098	0.04737	0.9647	0.9419	NA	NA	-0.1417	0.005594	1.71e-141	0.9102	NA	NA	0.1117	0.07065	0.1139	0.9388	NA	NA	-0.1318	0.00533	6.664e-135	4.961e-08
rs852550	12	21281767	53	C	T	biomarkers-30840-irnt	Total bilirubin	0.697	NA	NA	-0.004188	0.02227	0.8508	0.9322	NA	NA	-0.02109	0.1019	0.836	0.9587	NA	NA	-0.03642	0.04051	0.3686	0.8741	NA	NA	-0.006891	0.04188	0.8693	0.9416	NA	NA	-0.1409	0.005523	1.427e-143	0.9129	NA	NA	0.09917	0.06956	0.154	0.9378	NA	NA	-0.1278	0.00525	8.119e-131	5.698e-12
rs852549	12	21281889	53	T	G	biomarkers-30840-irnt	Total bilirubin	0.7049	NA	NA	-0.001955	0.02241	0.9305	0.9345	NA	NA	-0.02947	0.1032	0.7753	0.9682	NA	NA	-0.07151	0.04612	0.121	0.9033	NA	NA	-0.01329	0.04688	0.7767	0.9414	NA	NA	-0.1406	0.005512	1.731e-143	0.9147	NA	NA	0.1032	0.06996	0.1403	0.9381	NA	NA	-0.1288	0.005261	2.602e-132	7.612e-11
rs1292914	12	21285943	53	G	A	biomarkers-30840-irnt	Total bilirubin	0.7191	NA	NA	-0.009123	0.02281	0.6892	0.9359	NA	NA	-0.05211	0.1047	0.6186	0.9675	NA	NA	-0.08115	0.04559	0.07508	0.9023	NA	NA	-0.005165	0.04712	0.9127	0.9414	NA	NA	-0.1411	0.00552	4.113e-144	0.9149	NA	NA	0.1212	0.07056	0.08581	0.9383	NA	NA	-0.1298	0.005273	6.777e-134	2.635e-10
rs1101251	12	21286198	53	G	T	biomarkers-30840-irnt	Total bilirubin	0.7191	NA	NA	-0.009107	0.02281	0.6897	0.9359	NA	NA	-0.05214	0.1047	0.6184	0.9675	NA	NA	-0.08108	0.04559	0.07535	0.9031	NA	NA	-0.005769	0.04728	0.9029	0.9414	NA	NA	-0.1411	0.00552	4.777e-144	0.9149	NA	NA	0.1212	0.07056	0.08588	0.9383	NA	NA	-0.1298	0.005273	7.376e-134	2.809e-10
rs1101248	12	21289947	53	C	T	biomarkers-30840-irnt	Total bilirubin	0.49	NA	NA	-0.04616	0.02062	0.02522	0.9156	NA	NA	0.02651	0.09542	0.7811	0.9564	NA	NA	-0.04443	0.03939	0.2593	0.869	NA	NA	-0.01158	0.04142	0.7798	0.941	NA	NA	-0.1403	0.005504	2.14e-143	0.8758	NA	NA	0.05081	0.06227	0.4146	0.9339	NA	NA	-0.1288	0.005202	2.276e-135	2.307e-08
rs3829310	12	21292056	53	G	A	biomarkers-30840-irnt	Total bilirubin	0.4505	NA	NA	-0.04639	0.02067	0.02484	0.9125	NA	NA	0.01589	0.09393	0.8657	0.9572	NA	NA	-0.04118	0.03955	0.2977	0.8714	NA	NA	-0.01753	0.04142	0.6721	0.9409	NA	NA	-0.1399	0.005489	2.337e-143	0.8717	NA	NA	0.04294	0.06067	0.4791	0.9332	NA	NA	-0.1286	0.005189	1.352e-135	4.625e-08
rs10743408	12	21296707	53	C	G	biomarkers-30840-irnt	Total bilirubin	0.4747	NA	NA	-0.04138	0.02061	0.04466	0.9142	NA	NA	0.0148	0.09415	0.8751	0.9572	NA	NA	-0.04179	0.03957	0.2909	0.8721	NA	NA	-0.01732	0.04159	0.6772	0.9409	NA	NA	-0.1399	0.00549	3.262e-143	0.8726	NA	NA	0.05622	0.06072	0.3545	0.9336	NA	NA	-0.1281	0.00519	1.266e-134	1.048e-08
rs1987385	12	21303552	53	A	G	biomarkers-30840-irnt	Total bilirubin	0.681	NA	NA	-0.01844	0.02248	0.4121	0.9387	NA	NA	-0.06031	0.1083	0.5776	0.968	NA	NA	-0.08306	0.04603	0.07117	0.9032	NA	NA	-0.01919	0.04733	0.6852	0.9413	NA	NA	-0.1415	0.00551	1.846e-145	0.9032	NA	NA	0.06504	0.06615	0.3255	0.9376	NA	NA	-0.131	0.00526	6.262e-137	1.756e-08
rs7310315	12	21316920	53	A	G	biomarkers-30840-irnt	Total bilirubin	0.1731	NA	NA	-0.01643	0.02615	0.5298	0.127	NA	NA	-0.02728	0.0755	0.7178	0.2517	NA	NA	-0.01902	0.01808	0.2928	0.2406	NA	NA	0.005215	0.03177	0.8696	0.08136	NA	NA	0.1066	0.004741	5.256e-112	0.1049	NA	NA	0.0273	0.06258	0.6626	0.08728	NA	NA	0.09257	0.004453	5.324e-96	7.672e-15
rs11045808	12	21318689	53	G	C	biomarkers-30840-irnt	Total bilirubin	0.1711	NA	NA	-0.0143	0.0262	0.5851	0.127	NA	NA	-0.02983	0.07537	0.6923	0.2553	NA	NA	-0.01011	0.01795	0.5731	0.2425	NA	NA	-0.0002576	0.03146	0.9935	0.08137	NA	NA	0.1067	0.004737	2.504e-112	0.1064	NA	NA	0.02477	0.06179	0.6885	0.08735	NA	NA	0.09299	0.004446	3.977e-97	7.023e-14
rs2219828	12	21319313	53	G	A	biomarkers-30840-irnt	Total bilirubin	0.1424	NA	NA	0.001909	0.02851	0.9466	0.1233	NA	NA	-0.02327	0.07679	0.7619	0.181	NA	NA	0.00608	0.02011	0.7624	0.2352	NA	NA	0.00156	0.03169	0.9607	0.08073	NA	NA	0.1064	0.00475	3.856e-111	0.09899	NA	NA	0.04338	0.06343	0.494	0.08475	NA	NA	0.09592	0.004498	6.585e-101	4.125e-09
rs7296796	12	21320686	53	A	G	biomarkers-30840-irnt	Total bilirubin	0.1814	NA	NA	-0.02806	0.02548	0.2708	0.1278	NA	NA	-0.02312	0.07511	0.7582	0.2627	NA	NA	-0.009222	0.0178	0.6044	0.2447	NA	NA	0.004702	0.03141	0.881	0.08155	NA	NA	0.1071	0.004738	3.658e-113	0.1072	NA	NA	0.0286	0.06168	0.6429	0.08784	NA	NA	0.09286	0.004442	4.647e-97	6.277e-15
rs7294549	12	21321684	53	T	G	biomarkers-30660-irnt	Direct bilirubin	0.6014	NA	NA	-0.005916	0.02089	0.777	0.2478	NA	NA	0.0541	0.07748	0.4851	0.1408	NA	NA	0.03805	0.024	0.113	0.4737	NA	NA	-0.0552	0.02972	0.06325	0.1976	NA	NA	0.08782	0.003407	1.563e-146	0.3407	NA	NA	0.07034	0.04503	0.1183	0.2046	NA	NA	0.08263	0.003297	1.345e-138	1.172e-08
rs7294549	12	21321684	53	T	G	biomarkers-30840-irnt	Total bilirubin	0.6037	NA	NA	-0.004063	0.02	0.8391	0.2387	NA	NA	0.1812	0.06125	0.003096	0.1398	NA	NA	0.03365	0.02231	0.1316	0.4786	NA	NA	-0.03193	0.02727	0.2415	0.1943	NA	NA	0.1062	0.00327	1.986e-231	0.3438	NA	NA	0.07363	0.03985	0.06468	0.2016	NA	NA	0.1002	0.003158	1.015e-220	1.061e-12
rs57446937	12	21323566	53	T	A	biomarkers-30840-irnt	Total bilirubin	0.5267	NA	NA	0.01617	0.01961	0.4096	0.2277	NA	NA	0.2196	0.06161	0.0003649	0.1394	NA	NA	0.03499	0.02233	0.1171	0.4783	NA	NA	-0.0306	0.02723	0.2611	0.1942	NA	NA	0.1062	0.00327	1.701e-231	0.3314	NA	NA	0.05838	0.03981	0.1425	0.2003	NA	NA	0.1006	0.003156	4.971e-223	2.857e-11
rs2291073	12	21325814	53	T	G	biomarkers-30840-irnt	Total bilirubin	0.5913	NA	NA	-0.004694	0.01994	0.8139	0.1257	NA	NA	-0.03321	0.07762	0.6687	0.09975	NA	NA	-0.05101	0.02617	0.05124	0.3596	NA	NA	-0.08114	0.0287	0.004694	0.0747	NA	NA	-0.1255	0.004918	1.09e-143	0.1867	NA	NA	-0.09161	0.04906	0.06183	0.08506	NA	NA	-0.115	0.004607	1.611e-137	2.441e-08
rs7299630	12	21326508	53	C	T	biomarkers-30660-irnt	Direct bilirubin	0.5527	NA	NA	0.002668	0.02035	0.8957	0.2442	NA	NA	0.06073	0.07721	0.4315	0.1416	NA	NA	0.03681	0.02395	0.1243	0.4745	NA	NA	-0.05332	0.02964	0.07205	0.1976	NA	NA	0.08775	0.003404	1.615e-146	0.3368	NA	NA	0.06133	0.04486	0.1716	0.2039	NA	NA	0.08263	0.003292	5.413e-139	4.24e-08
rs7299630	12	21326508	53	C	T	biomarkers-30840-irnt	Total bilirubin	0.5528	NA	NA	0.01026	0.01952	0.599	0.233	NA	NA	0.2008	0.06127	0.001048	0.1406	NA	NA	0.03477	0.02226	0.1183	0.4793	NA	NA	-0.02895	0.02718	0.2868	0.1943	NA	NA	0.1062	0.003267	1.511e-231	0.3405	NA	NA	0.0619	0.03972	0.1191	0.2008	NA	NA	0.1004	0.003153	2.466e-222	1.613e-11
rs4149036	12	21327740	53	C	A	biomarkers-30660-irnt	Direct bilirubin	0.5523	NA	NA	0.0031	0.02033	0.8788	0.2442	NA	NA	0.06088	0.07712	0.4299	0.1415	NA	NA	0.03596	0.02393	0.1328	0.4754	NA	NA	-0.05257	0.02964	0.07607	0.1976	NA	NA	0.08771	0.003404	1.989e-146	0.3367	NA	NA	0.06105	0.04483	0.1733	0.2039	NA	NA	0.08259	0.003292	6.508e-139	4.754e-08
rs4149036	12	21327740	53	C	A	biomarkers-30840-irnt	Total bilirubin	0.5524	NA	NA	0.01032	0.0195	0.5965	0.233	NA	NA	0.2009	0.06121	0.001033	0.1405	NA	NA	0.03442	0.02224	0.1217	0.4801	NA	NA	-0.02783	0.02717	0.3057	0.1942	NA	NA	0.1062	0.003267	1.344e-231	0.3404	NA	NA	0.06158	0.03969	0.1208	0.2008	NA	NA	0.1004	0.003153	2.08e-222	1.798e-11
rs4149038	12	21328242	53	A	G	biomarkers-30840-irnt	Total bilirubin	0.5529	NA	NA	0.01024	0.0195	0.5995	0.2331	NA	NA	0.2005	0.06121	0.001054	0.1409	NA	NA	0.03589	0.02219	0.1058	0.4803	NA	NA	-0.02775	0.02716	0.3069	0.1943	NA	NA	0.1062	0.003267	7.659e-232	0.3405	NA	NA	0.06162	0.03969	0.1205	0.2008	NA	NA	0.1004	0.003153	9.321e-223	2.077e-11
rs4149038	12	21328242	53	A	G	biomarkers-30660-irnt	Direct bilirubin	0.5529	NA	NA	0.002757	0.02034	0.8922	0.2443	NA	NA	0.0608	0.0771	0.4304	0.142	NA	NA	0.03731	0.02387	0.1181	0.4755	NA	NA	-0.05237	0.02962	0.07705	0.1976	NA	NA	0.08779	0.003404	1.105e-146	0.3369	NA	NA	0.06101	0.04483	0.1735	0.2039	NA	NA	0.08267	0.003292	3.258e-139	4.874e-08
rs4149039	12	21328396	53	T	A	biomarkers-30840-irnt	Total bilirubin	0.5524	NA	NA	0.01036	0.01949	0.5951	0.2331	NA	NA	0.2006	0.0612	0.001045	0.1409	NA	NA	0.03595	0.02219	0.1052	0.4803	NA	NA	-0.02772	0.02716	0.3073	0.1943	NA	NA	0.1062	0.003267	6.63e-232	0.3404	NA	NA	0.06149	0.03968	0.1212	0.2008	NA	NA	0.1005	0.003153	7.901e-223	2.097e-11
rs4149042	12	21328872	53	T	C	biomarkers-30840-irnt	Total bilirubin	0.5773	NA	NA	0.004185	0.01977	0.8324	0.2355	NA	NA	0.1991	0.06119	0.001136	0.1412	NA	NA	0.03559	0.0222	0.1088	0.481	NA	NA	-0.02733	0.02717	0.3144	0.1945	NA	NA	0.1064	0.003265	5.05e-233	0.3481	NA	NA	0.0475	0.03966	0.2311	0.2014	NA	NA	0.1005	0.003152	6.291e-223	4.47e-12
rs4149042	12	21328872	53	T	C	biomarkers-30660-irnt	Direct bilirubin	0.5774	NA	NA	-0.003014	0.02066	0.884	0.2467	NA	NA	0.06211	0.07711	0.4205	0.1422	NA	NA	0.03748	0.02388	0.1165	0.4761	NA	NA	-0.05227	0.02964	0.07782	0.1978	NA	NA	0.08784	0.003402	5.018e-147	0.3432	NA	NA	0.05871	0.04479	0.1899	0.2045	NA	NA	0.08265	0.003291	3.785e-139	2.125e-08
rs4149044	12	21329996	53	A	T	biomarkers-30840-irnt	Total bilirubin	0.5575	NA	NA	0.0158	0.01957	0.4196	0.2332	NA	NA	0.2026	0.06132	0.0009507	0.1408	NA	NA	0.03711	0.02221	0.09483	0.4803	NA	NA	-0.02714	0.02716	0.3176	0.1947	NA	NA	0.1063	0.003268	4.541e-232	0.3449	NA	NA	0.05482	0.03972	0.1675	0.2013	NA	NA	0.1007	0.003154	1.315e-223	7.399e-11
rs4149045	12	21330020	53	G	A	biomarkers-30840-irnt	Total bilirubin	0.5564	NA	NA	0.01531	0.01957	0.4339	0.2327	NA	NA	0.2009	0.0613	0.00105	0.1407	NA	NA	0.03719	0.02222	0.09413	0.4802	NA	NA	-0.02731	0.02716	0.3146	0.1938	NA	NA	0.1066	0.003271	9.31e-233	0.3447	NA	NA	0.05466	0.03966	0.1682	0.2005	NA	NA	0.1009	0.003157	3.749e-224	5.965e-11
rs4149048	12	21330351	53	A	G	biomarkers-30840-irnt	Total bilirubin	0.5569	NA	NA	0.01627	0.0196	0.4063	0.2325	NA	NA	0.2013	0.0612	0.001003	0.1405	NA	NA	0.0394	0.02224	0.07652	0.4797	NA	NA	-0.0262	0.02719	0.3353	0.1939	NA	NA	0.1066	0.00327	4.242e-233	0.3445	NA	NA	0.05364	0.03977	0.1775	0.2006	NA	NA	0.101	0.003156	7.217e-225	1.152e-10
rs4149050	12	21330988	53	T	C	continuous-IBil-irnt	Indirect bilirubin	0.5687	NA	NA	0.006044	0.02153	0.7789	0.2693	NA	NA	0.164	0.07611	0.03123	0.1474	NA	NA	0.02668	0.02499	0.2858	0.479	NA	NA	-0.0291	0.0295	0.3239	0.2297	NA	NA	0.1031	0.003283	2.329e-216	0.3664	NA	NA	0.06885	0.04441	0.1211	0.235	NA	NA	0.09809	0.003189	8.08e-208	2.778e-09
rs4149050	12	21330988	53	T	C	biomarkers-30660-irnt	Direct bilirubin	0.5687	NA	NA	0.008062	0.02047	0.6936	0.2693	NA	NA	0.07043	0.07389	0.3405	0.1473	NA	NA	0.04422	0.02356	0.06055	0.4785	NA	NA	-0.04553	0.02965	0.1246	0.2298	NA	NA	0.114	0.003223	7.385e-274	0.3669	NA	NA	0.05563	0.04442	0.2104	0.2351	NA	NA	0.1081	0.003127	5.277e-262	2.832e-12
rs4149051	12	21331057	53	A	G	continuous-IBil-irnt	Indirect bilirubin	0.5663	NA	NA	0.006196	0.02159	0.7741	0.2688	NA	NA	0.1657	0.07621	0.0297	0.1474	NA	NA	0.0266	0.02499	0.2873	0.4796	NA	NA	-0.03014	0.02949	0.3068	0.2294	NA	NA	0.1033	0.003286	4.083e-217	0.3662	NA	NA	0.06951	0.04442	0.1176	0.2347	NA	NA	0.09834	0.003191	1.593e-208	2.264e-09
rs4149051	12	21331057	53	A	G	biomarkers-30660-irnt	Direct bilirubin	0.5663	NA	NA	0.008137	0.02052	0.6917	0.2688	NA	NA	0.07136	0.07398	0.3348	0.1473	NA	NA	0.04435	0.02356	0.05982	0.4791	NA	NA	-0.04612	0.02964	0.1197	0.2295	NA	NA	0.1142	0.003226	1.802e-274	0.3667	NA	NA	0.05649	0.04442	0.2035	0.2348	NA	NA	0.1083	0.003129	1.324e-262	2.558e-12
rs4149052	12	21331059	53	A	G	continuous-IBil-irnt	Indirect bilirubin	0.5663	NA	NA	0.006214	0.02159	0.7735	0.2688	NA	NA	0.1655	0.0762	0.0299	0.1474	NA	NA	0.02662	0.025	0.287	0.4792	NA	NA	-0.03135	0.02949	0.2878	0.2294	NA	NA	0.1033	0.003287	6.822e-217	0.366	NA	NA	0.06941	0.04443	0.1182	0.2347	NA	NA	0.0983	0.003192	3.012e-208	1.952e-09
rs4149052	12	21331059	53	A	G	biomarkers-30660-irnt	Direct bilirubin	0.5664	NA	NA	0.008154	0.02052	0.6911	0.2688	NA	NA	0.07122	0.07398	0.3357	0.1473	NA	NA	0.04439	0.02357	0.05963	0.4786	NA	NA	-0.04668	0.02964	0.1152	0.2294	NA	NA	0.1141	0.003226	3.746e-274	0.3665	NA	NA	0.0563	0.04444	0.2051	0.2347	NA	NA	0.1083	0.00313	2.886e-262	2.389e-12
rs4149053	12	21331135	53	G	T	continuous-IBil-irnt	Indirect bilirubin	0.5097	NA	NA	0.02061	0.02152	0.3383	0.2624	NA	NA	0.1756	0.07633	0.02141	0.1468	NA	NA	0.02697	0.02503	0.2812	0.4778	NA	NA	-0.0262	0.02945	0.3737	0.2296	NA	NA	0.1029	0.003282	8.575e-216	0.3557	NA	NA	0.06239	0.04446	0.1605	0.2341	NA	NA	0.09827	0.003188	1.013e-208	4.315e-08
rs4149053	12	21331135	53	G	T	biomarkers-30660-irnt	Direct bilirubin	0.5098	NA	NA	0.01419	0.02046	0.488	0.2624	NA	NA	0.08359	0.07411	0.2593	0.1467	NA	NA	0.04539	0.0236	0.0544	0.4773	NA	NA	-0.0439	0.0296	0.1381	0.2297	NA	NA	0.1139	0.003222	1.287e-273	0.3561	NA	NA	0.04713	0.04446	0.2891	0.2341	NA	NA	0.1082	0.003126	1.494e-262	1.408e-11
rs4149054	12	21331179	53	G	A	biomarkers-30660-irnt	Direct bilirubin	0.5018	NA	NA	0.0152	0.02047	0.4578	0.2625	NA	NA	0.08362	0.07409	0.2591	0.1465	NA	NA	0.04514	0.02361	0.05587	0.4773	NA	NA	-0.04443	0.0296	0.1334	0.2298	NA	NA	0.1139	0.003221	8.645e-274	0.3553	NA	NA	0.04571	0.04442	0.3035	0.2341	NA	NA	0.1082	0.003125	9.294e-263	1.503e-11
rs4149057	12	21331599	53	T	C	biomarkers-30840-irnt	Total bilirubin	0.1573	NA	NA	-0.07771	0.02689	0.003859	0.5563	NA	NA	-0.112	0.05036	0.02613	0.5278	NA	NA	0.005657	0.01542	0.7138	0.2683	NA	NA	0.03144	0.03086	0.3083	0.6279	NA	NA	-0.09479	0.002676	7.328e-275	0.4826	NA	NA	-0.01219	0.03855	0.7519	0.6161	NA	NA	-0.09054	0.002605	1.22e-264	5.668e-12
rs4149058	12	21333214	53	A	G	biomarkers-30660-irnt	Direct bilirubin	0.4472	NA	NA	0.03054	0.02031	0.1326	0.2641	NA	NA	0.07091	0.07462	0.342	0.1453	NA	NA	0.04506	0.02372	0.05747	0.4788	NA	NA	-0.04412	0.02981	0.1388	0.2296	NA	NA	0.1142	0.003223	3.097e-275	0.3473	NA	NA	0.07011	0.04483	0.1178	0.2331	NA	NA	0.109	0.003127	2.315e-266	4.811e-10
rs2169970	12	21333340	53	G	A	biomarkers-30660-irnt	Direct bilirubin	0.4471	NA	NA	0.03058	0.02031	0.1322	0.2641	NA	NA	0.07082	0.07463	0.3426	0.1454	NA	NA	0.04436	0.02371	0.06133	0.4788	NA	NA	-0.04386	0.02982	0.1413	0.2296	NA	NA	0.1143	0.003223	2.749e-275	0.3472	NA	NA	0.07027	0.04483	0.117	0.2331	NA	NA	0.109	0.003127	2.239e-266	4.701e-10
rs4149059	12	21334227	53	C	T	biomarkers-30660-irnt	Direct bilirubin	0.4202	NA	NA	0.03832	0.02064	0.06336	0.2585	NA	NA	0.08534	0.07478	0.2538	0.1449	NA	NA	0.04546	0.02377	0.05583	0.4787	NA	NA	-0.04391	0.02984	0.1411	0.2295	NA	NA	0.1145	0.003225	3.632e-276	0.3378	NA	NA	0.06059	0.04505	0.1786	0.2326	NA	NA	0.1095	0.00313	3.797e-268	1.944e-09
rs56148886	12	21334570	53	T	C	biomarkers-30660-irnt	Direct bilirubin	0.1843	NA	NA	0.01485	0.02687	0.5807	0.2423	NA	NA	0.06811	0.07686	0.3756	0.1441	NA	NA	0.04557	0.02383	0.05584	0.477	NA	NA	-0.04577	0.02986	0.1252	0.2287	NA	NA	0.1154	0.003229	9.939e-280	0.2972	NA	NA	0.1161	0.04656	0.01263	0.2282	NA	NA	0.1109	0.00315	9.764e-272	1.325e-09
rs1564366	12	21335749	53	G	C	biomarkers-30660-irnt	Direct bilirubin	0.5098	NA	NA	-0.02039	0.02046	0.3192	0.7497	NA	NA	-0.05108	0.07687	0.5064	0.8998	NA	NA	-0.08017	0.02803	0.004232	0.5282	NA	NA	0.04299	0.02984	0.1496	0.7845	NA	NA	-0.1178	0.003302	6.449e-279	0.6732	NA	NA	-0.07733	0.04569	0.09057	0.7808	NA	NA	-0.1128	0.003208	1.184e-270	4.099e-10
rs2417961	12	21335949	53	A	G	biomarkers-30660-irnt	Direct bilirubin	0.5146	NA	NA	-0.02637	0.02048	0.1979	0.7476	NA	NA	-0.05909	0.07647	0.4397	0.8986	NA	NA	-0.07792	0.02787	0.005176	0.5281	NA	NA	0.043	0.02984	0.1496	0.7841	NA	NA	-0.1183	0.003299	2.028e-281	0.6744	NA	NA	-0.07553	0.04568	0.09824	0.7805	NA	NA	-0.1133	0.003206	1.131e-273	1.081e-09
rs2900476	12	21336063	53	C	T	biomarkers-30660-irnt	Direct bilirubin	0.5142	NA	NA	-0.02634	0.02048	0.1984	0.7475	NA	NA	-0.05865	0.07649	0.4432	0.8997	NA	NA	-0.07954	0.02802	0.004537	0.5274	NA	NA	0.04384	0.02984	0.1417	0.7842	NA	NA	-0.1183	0.0033	2.043e-281	0.6744	NA	NA	-0.07537	0.04567	0.09889	0.7805	NA	NA	-0.1133	0.003206	1.07e-273	9.964e-10
rs2417965	12	21336157	53	C	T	biomarkers-30660-irnt	Direct bilirubin	0.5142	NA	NA	-0.02632	0.02048	0.1989	0.7475	NA	NA	-0.05863	0.07649	0.4433	0.8997	NA	NA	-0.07957	0.02803	0.004526	0.5274	NA	NA	0.04382	0.02984	0.1419	0.7842	NA	NA	-0.1182	0.0033	3.077e-281	0.6744	NA	NA	-0.0756	0.04568	0.09789	0.7805	NA	NA	-0.1133	0.003206	1.564e-273	1.018e-09
rs2417966	12	21343229	53	C	G	biomarkers-30660-irnt	Direct bilirubin	0.335	NA	NA	-0.008892	0.02212	0.6877	0.3009	NA	NA	0.02115	0.07127	0.7667	0.2921	NA	NA	0.03666	0.0185	0.04745	0.7087	NA	NA	-0.03415	0.03338	0.3062	0.2445	NA	NA	0.107	0.003161	4.314e-251	0.33	NA	NA	0.1115	0.04537	0.01397	0.25	NA	NA	0.1015	0.003063	6.345e-241	3.072e-11
rs2417966	12	21343229	53	C	G	continuous-IBil-irnt	Indirect bilirubin	0.3352	NA	NA	-0.002252	0.02326	0.9229	0.3007	NA	NA	0.06357	0.07342	0.3866	0.2919	NA	NA	0.01842	0.01962	0.3479	0.709	NA	NA	-0.03037	0.0332	0.3603	0.2445	NA	NA	0.09698	0.00322	3.269e-199	0.3304	NA	NA	0.05596	0.04528	0.2165	0.2499	NA	NA	0.09181	0.003124	8.127e-190	5.115e-09
rs11519275	12	21363713	53	G	C	biomarkers-30660-irnt	Direct bilirubin	0.2686	NA	NA	0.03457	0.02334	0.1386	0.2224	NA	NA	0.04265	0.07906	0.5896	0.09391	NA	NA	0.07751	0.02896	0.007436	0.4479	NA	NA	-0.07568	0.0295	0.01031	0.218	NA	NA	0.1257	0.003304	1.013e-316	0.2753	NA	NA	0.1754	0.04669	0.0001718	0.2179	NA	NA	0.1211	0.003221	0	1.245e-12
rs12316905	12	21364832	53	G	A	biomarkers-30840-irnt	Total bilirubin	0.1467	NA	NA	0.05643	0.02879	0.05003	0.09006	NA	NA	0.09715	0.09986	0.3307	0.06373	NA	NA	-0.1001	0.03541	0.004687	0.0263	NA	NA	0.0962	0.08912	0.2804	0.09823	NA	NA	-0.1236	0.004831	2.38e-144	0.08542	NA	NA	-0.07246	0.07301	0.321	0.09775	NA	NA	-0.1171	0.004701	6.311e-137	2.15e-09
rs12316911	12	21364853	53	G	A	biomarkers-30660-irnt	Direct bilirubin	0.2197	NA	NA	0.0387	0.02582	0.1339	0.2258	NA	NA	0.09816	0.08295	0.2367	0.1096	NA	NA	0.01125	0.02858	0.6939	0.3296	NA	NA	-0.09213	0.03378	0.006386	0.235	NA	NA	0.1122	0.003454	1.314e-231	0.2398	NA	NA	0.1376	0.05422	0.01118	0.2329	NA	NA	0.1076	0.003373	2.264e-223	9.967e-11
rs12316911	12	21364853	53	G	A	biomarkers-30840-irnt	Total bilirubin	0.2198	NA	NA	0.01996	0.0246	0.4171	0.2167	NA	NA	0.1969	0.06609	0.002894	0.1087	NA	NA	0.02066	0.0266	0.4374	0.332	NA	NA	-0.02001	0.031	0.5185	0.2313	NA	NA	0.1257	0.003312	3.989e-315	0.2393	NA	NA	0.09621	0.04867	0.04809	0.2293	NA	NA	0.1208	0.003229	3.084e-306	1.1e-10
rs56297008	12	21364910	53	C	T	biomarkers-30660-irnt	Direct bilirubin	0.1824	NA	NA	0.04156	0.02725	0.1273	0.2028	NA	NA	0.0313	0.08346	0.7076	0.07598	NA	NA	0.05708	0.03253	0.07933	0.3528	NA	NA	-0.09122	0.03265	0.005208	0.2057	NA	NA	0.1186	0.003401	1.538e-266	0.2427	NA	NA	0.07522	0.0509	0.1394	0.2039	NA	NA	0.1143	0.00333	2.184e-258	3.289e-10
rs201172315	12	21365320	53	C	A	biomarkers-30840-irnt	Total bilirubin	0.3269	NA	NA	0.002406	0.02102	0.9089	0.1458	NA	NA	-0.1481	0.07212	0.04001	0.2144	NA	NA	-0.000532	0.01899	0.9776	0.2788	NA	NA	-0.01312	0.02921	0.6532	0.08432	NA	NA	-0.1179	0.004683	9.111e-140	0.1779	NA	NA	-0.112	0.05004	0.02516	0.09216	NA	NA	-0.1042	0.004369	1.09e-125	1.386e-14
rs57079430	12	21366075	53	C	T	biomarkers-30660-irnt	Direct bilirubin	0.2985	NA	NA	0.01757	0.02232	0.4313	0.2962	NA	NA	0.06596	0.07177	0.358	0.1677	NA	NA	0.03262	0.0224	0.1452	0.395	NA	NA	-0.08747	0.03141	0.005361	0.3188	NA	NA	0.08836	0.002981	4.067e-193	0.3257	NA	NA	0.1239	0.04704	0.008418	0.316	NA	NA	0.08481	0.002909	6.332e-187	6.341e-09
rs57079430	12	21366075	53	C	T	biomarkers-30840-irnt	Total bilirubin	0.2986	NA	NA	0.005345	0.02137	0.8025	0.2848	NA	NA	0.1572	0.05693	0.005744	0.1658	NA	NA	0.03596	0.02092	0.08562	0.4002	NA	NA	-0.03638	0.02876	0.2059	0.315	NA	NA	0.09264	0.002851	1.347e-231	0.3256	NA	NA	0.09414	0.04206	0.02521	0.3122	NA	NA	0.08912	0.002778	8.095e-226	2.493e-08
rs9747256	12	21366494	53	A	G	biomarkers-30660-irnt	Direct bilirubin	0.1661	NA	NA	0.05113	0.02817	0.06954	0.2465	NA	NA	0.06636	0.07687	0.388	0.1489	NA	NA	0.0309	0.02376	0.1935	0.4068	NA	NA	-0.08815	0.03112	0.004613	0.2505	NA	NA	0.1101	0.003322	8.724e-241	0.2611	NA	NA	0.1931	0.05208	0.0002089	0.2483	NA	NA	0.1059	0.00324	2.589e-234	4.418e-11
rs10841756	12	21368360	53	G	T	biomarkers-30660-irnt	Direct bilirubin	0.2966	NA	NA	0.02737	0.02201	0.2138	0.3325	NA	NA	0.06072	0.06674	0.363	0.1786	NA	NA	0.02082	0.02148	0.3325	0.459	NA	NA	-0.0777	0.02925	0.007898	0.3511	NA	NA	0.08262	0.002839	3.718e-186	0.3451	NA	NA	0.1208	0.04548	0.007916	0.3475	NA	NA	0.07938	0.002772	2.305e-180	2.248e-08
rs4149070	12	21369883	53	C	G	biomarkers-30840-irnt	Total bilirubin	0.4097	NA	NA	-0.01855	0.02028	0.3604	0.1602	NA	NA	-0.09937	0.0692	0.151	0.2196	NA	NA	4.985e-05	0.01884	0.9979	0.2811	NA	NA	-0.01409	0.02907	0.6279	0.09468	NA	NA	-0.101	0.004424	1.955e-115	0.197	NA	NA	-0.1025	0.04792	0.03252	0.1035	NA	NA	-0.09093	0.004147	1.354e-106	3.034e-09
rs4149071	12	21369964	53	T	C	biomarkers-30840-irnt	Total bilirubin	0.3255	NA	NA	-0.005959	0.02108	0.7775	0.1527	NA	NA	-0.1068	0.07089	0.132	0.2192	NA	NA	-0.0009091	0.01885	0.9615	0.281	NA	NA	-0.01388	0.02906	0.6329	0.09459	NA	NA	-0.101	0.004425	2.682e-115	0.1886	NA	NA	-0.09331	0.04871	0.05541	0.1021	NA	NA	-0.09063	0.004155	1.703e-105	7.5e-10
rs5796892	12	21371396	53	G	GA	biomarkers-30660-irnt	Direct bilirubin	0.2962	NA	NA	0.02759	0.02229	0.2157	0.329	NA	NA	0.06022	0.06721	0.3703	0.1789	NA	NA	0.02336	0.02154	0.2782	0.4505	NA	NA	-0.08323	0.02952	0.004809	0.3471	NA	NA	0.08358	0.002857	4.076e-188	0.3392	NA	NA	0.1067	0.04567	0.01945	0.3436	NA	NA	0.08025	0.002789	5.219e-182	1.441e-08
rs10841759	12	21373943	53	T	A	biomarkers-30660-irnt	Direct bilirubin	0.2977	NA	NA	0.02586	0.02194	0.2386	0.3328	NA	NA	0.05965	0.06672	0.3713	0.1784	NA	NA	0.02379	0.02147	0.2678	0.4583	NA	NA	-0.07706	0.02926	0.008454	0.3512	NA	NA	0.08233	0.002839	5.863e-185	0.3447	NA	NA	0.1102	0.04543	0.01524	0.3476	NA	NA	0.07909	0.002771	3.571e-179	3.97e-08
12:21374021_GA_G	12	21374021	53	GA	G	biomarkers-30660-irnt	Direct bilirubin	0.2979	NA	NA	0.02422	0.02189	0.2685	0.3327	NA	NA	0.05979	0.06672	0.3701	0.1783	NA	NA	0.02419	0.02145	0.2595	0.458	NA	NA	-0.07622	0.02929	0.009257	0.3511	NA	NA	0.08257	0.00284	7.66e-186	0.3444	NA	NA	0.1116	0.04548	0.01414	0.3476	NA	NA	0.07931	0.002772	5.537e-180	3.623e-08
rs10841760	12	21374209	53	T	C	biomarkers-30660-irnt	Direct bilirubin	0.2977	NA	NA	0.02588	0.02194	0.2381	0.3334	NA	NA	0.06069	0.06676	0.3633	0.1784	NA	NA	0.02362	0.02148	0.2715	0.4583	NA	NA	-0.07697	0.02926	0.008535	0.351	NA	NA	0.08243	0.00284	3.321e-185	0.3446	NA	NA	0.11	0.04544	0.01547	0.3475	NA	NA	0.07918	0.002772	2.125e-179	3.849e-08
rs56071396	12	21374666	53	C	T	biomarkers-30660-irnt	Direct bilirubin	0.2977	NA	NA	0.02566	0.02193	0.242	0.3328	NA	NA	0.0598	0.06671	0.37	0.1788	NA	NA	0.02378	0.02143	0.2673	0.4582	NA	NA	-0.07693	0.02926	0.008565	0.3512	NA	NA	0.08233	0.002838	5.331e-185	0.3447	NA	NA	0.11	0.04543	0.01545	0.3476	NA	NA	0.07908	0.002771	3.397e-179	3.914e-08
rs4149078	12	21376168	53	G	A	biomarkers-30660-irnt	Direct bilirubin	0.2979	NA	NA	0.02496	0.0219	0.2544	0.3328	NA	NA	0.05964	0.06672	0.3714	0.1787	NA	NA	0.02385	0.02143	0.2657	0.458	NA	NA	-0.07667	0.02926	0.008774	0.3512	NA	NA	0.0824	0.002838	2.391e-185	0.3445	NA	NA	0.1097	0.04541	0.01568	0.3477	NA	NA	0.07914	0.00277	1.74e-179	3.683e-08
rs4149079	12	21377233	53	T	C	biomarkers-30660-irnt	Direct bilirubin	0.2982	NA	NA	0.02427	0.02187	0.267	0.3327	NA	NA	0.05975	0.0667	0.3704	0.1786	NA	NA	0.02442	0.02143	0.2545	0.4581	NA	NA	-0.07737	0.02926	0.008189	0.3511	NA	NA	0.08227	0.002838	8.85e-185	0.3444	NA	NA	0.1096	0.0454	0.01582	0.3476	NA	NA	0.079	0.00277	6.653e-179	3.405e-08
rs6487214	12	21378665	53	C	A	biomarkers-30660-irnt	Direct bilirubin	0.2984	NA	NA	0.02307	0.02181	0.2903	0.3327	NA	NA	0.0597	0.0667	0.3708	0.1784	NA	NA	0.02375	0.02142	0.2677	0.4578	NA	NA	-0.07652	0.02925	0.008891	0.3511	NA	NA	0.08221	0.002838	1.475e-184	0.3444	NA	NA	0.1097	0.04538	0.01566	0.3476	NA	NA	0.07892	0.00277	1.397e-178	3.179e-08
rs7978219	12	21379019	53	T	C	biomarkers-30660-irnt	Direct bilirubin	0.2984	NA	NA	0.02307	0.02181	0.2901	0.3327	NA	NA	0.05969	0.0667	0.3709	0.1784	NA	NA	0.02378	0.02142	0.267	0.4578	NA	NA	-0.07652	0.02925	0.008886	0.3514	NA	NA	0.08237	0.002837	2.5e-185	0.3445	NA	NA	0.1098	0.04538	0.0155	0.3478	NA	NA	0.07908	0.002769	2.5e-179	2.989e-08
rs7965941	12	21379115	53	A	G	biomarkers-30660-irnt	Direct bilirubin	0.2984	NA	NA	0.02308	0.02181	0.2898	0.3327	NA	NA	0.05969	0.0667	0.3709	0.1784	NA	NA	0.02377	0.02142	0.2671	0.4578	NA	NA	-0.07652	0.02925	0.008885	0.3514	NA	NA	0.08236	0.002837	2.987e-185	0.3445	NA	NA	0.1099	0.04538	0.01546	0.3478	NA	NA	0.07906	0.002769	2.965e-179	3.003e-08
rs7966037	12	21379167	53	A	G	biomarkers-30660-irnt	Direct bilirubin	0.2984	NA	NA	0.02311	0.02181	0.2894	0.3325	NA	NA	0.05973	0.06675	0.3709	0.1784	NA	NA	0.02376	0.02142	0.2674	0.4578	NA	NA	-0.07652	0.02925	0.008886	0.3514	NA	NA	0.08235	0.002837	3.282e-185	0.3444	NA	NA	0.1094	0.04538	0.01588	0.3478	NA	NA	0.07906	0.00277	3.3e-179	3.032e-08
rs7966129	12	21379175	53	C	T	biomarkers-30660-irnt	Direct bilirubin	0.2984	NA	NA	0.02311	0.02181	0.2893	0.3325	NA	NA	0.05973	0.06675	0.3709	0.1784	NA	NA	0.02376	0.02142	0.2674	0.4578	NA	NA	-0.07652	0.02925	0.008886	0.3514	NA	NA	0.08235	0.002837	3.366e-185	0.3444	NA	NA	0.1094	0.04538	0.01589	0.3478	NA	NA	0.07905	0.002769	3.376e-179	3.04e-08
rs7966448	12	21379280	53	G	A	biomarkers-30660-irnt	Direct bilirubin	0.2984	NA	NA	0.02309	0.02181	0.2896	0.3327	NA	NA	0.05967	0.0667	0.3711	0.1784	NA	NA	0.02373	0.02142	0.268	0.4578	NA	NA	-0.07652	0.02925	0.008885	0.3514	NA	NA	0.08236	0.002837	2.704e-185	0.3445	NA	NA	0.11	0.04537	0.0153	0.3478	NA	NA	0.07907	0.002769	2.69e-179	2.977e-08
rs7966269	12	21379317	53	C	T	biomarkers-30660-irnt	Direct bilirubin	0.2984	NA	NA	0.0231	0.02181	0.2895	0.3324	NA	NA	0.05894	0.06678	0.3774	0.1784	NA	NA	0.0237	0.02142	0.2685	0.4578	NA	NA	-0.07652	0.02925	0.008885	0.3513	NA	NA	0.08245	0.002838	1.441e-185	0.3445	NA	NA	0.1096	0.04537	0.01576	0.3478	NA	NA	0.07914	0.00277	1.539e-179	2.886e-08
rs7966581	12	21379398	53	G	A	biomarkers-30660-irnt	Direct bilirubin	0.2986	NA	NA	0.02418	0.0218	0.2675	0.3327	NA	NA	0.05967	0.0667	0.3711	0.1785	NA	NA	0.02369	0.02141	0.2685	0.4579	NA	NA	-0.07601	0.02928	0.009431	0.3513	NA	NA	0.08215	0.002839	4.117e-184	0.3449	NA	NA	0.11	0.04537	0.01536	0.3478	NA	NA	0.07888	0.002771	2.959e-178	4.046e-08
rs7966613	12	21379632	53	A	G	biomarkers-30660-irnt	Direct bilirubin	0.2985	NA	NA	0.02337	0.02181	0.2839	0.3325	NA	NA	0.05966	0.06675	0.3715	0.1784	NA	NA	0.02395	0.02142	0.2636	0.4578	NA	NA	-0.07652	0.02925	0.008886	0.3514	NA	NA	0.0824	0.002837	1.937e-185	0.3446	NA	NA	0.1092	0.04538	0.01612	0.3478	NA	NA	0.07911	0.002769	1.859e-179	3.142e-08
rs34882548	12	21379700	53	A	AC	biomarkers-30660-irnt	Direct bilirubin	0.2982	NA	NA	0.0236	0.02182	0.2794	0.3332	NA	NA	0.05918	0.06676	0.3753	0.1791	NA	NA	0.02496	0.0214	0.2436	0.4579	NA	NA	-0.07657	0.02925	0.008848	0.3521	NA	NA	0.08204	0.002837	8.053e-184	0.3452	NA	NA	0.1099	0.04541	0.01547	0.3485	NA	NA	0.07878	0.00277	5.348e-178	4.035e-08
rs61447271	12	21379879	53	T	C	biomarkers-30660-irnt	Direct bilirubin	0.2232	NA	NA	0.01825	0.0243	0.4528	0.3271	NA	NA	0.05584	0.06705	0.4049	0.1782	NA	NA	0.02263	0.02143	0.291	0.4578	NA	NA	-0.07652	0.02925	0.008884	0.3513	NA	NA	0.08239	0.002838	2.393e-185	0.3379	NA	NA	0.1203	0.04564	0.008385	0.3466	NA	NA	0.07921	0.002774	2.434e-179	2.544e-08
rs4149082	12	21380236	53	C	G	biomarkers-30660-irnt	Direct bilirubin	0.2232	NA	NA	0.0182	0.02431	0.454	0.3273	NA	NA	0.05579	0.067	0.405	0.1783	NA	NA	0.02286	0.02144	0.2863	0.4578	NA	NA	-0.07651	0.02925	0.008892	0.3513	NA	NA	0.0824	0.002837	2.059e-185	0.3381	NA	NA	0.1206	0.04564	0.008236	0.3466	NA	NA	0.07923	0.002774	2.013e-179	2.58e-08
rs11045877	12	21381113	53	T	G	biomarkers-30660-irnt	Direct bilirubin	0.2232	NA	NA	0.01809	0.02431	0.4568	0.3273	NA	NA	0.05577	0.067	0.4052	0.1783	NA	NA	0.0231	0.02144	0.2814	0.4578	NA	NA	-0.0765	0.02925	0.008902	0.3513	NA	NA	0.0824	0.002838	2.179e-185	0.3377	NA	NA	0.12	0.04573	0.008678	0.3466	NA	NA	0.07923	0.002774	2.139e-179	2.668e-08
rs7358672	12	21381602	53	T	C	biomarkers-30660-irnt	Direct bilirubin	0.3352	NA	NA	0.009931	0.02133	0.6415	0.3395	NA	NA	0.04083	0.06673	0.5406	0.1789	NA	NA	0.02373	0.02144	0.2683	0.4586	NA	NA	-0.07534	0.02927	0.01005	0.3515	NA	NA	0.08247	0.002837	9.067e-186	0.3621	NA	NA	0.09217	0.04469	0.03919	0.3486	NA	NA	0.07883	0.002768	2.423e-178	6.078e-09
rs71444108	12	21382188	53	G	GAGTCCAC	biomarkers-30660-irnt	Direct bilirubin	0.3368	NA	NA	0.01231	0.02131	0.5635	0.3399	NA	NA	0.03968	0.06679	0.5524	0.1794	NA	NA	0.02549	0.02141	0.2339	0.4579	NA	NA	-0.07477	0.02933	0.01079	0.3516	NA	NA	0.08244	0.002838	1.733e-185	0.3625	NA	NA	0.09769	0.04462	0.02859	0.3487	NA	NA	0.07888	0.002769	1.664e-178	1.141e-08
rs11045878	12	21382222	53	A	G	biomarkers-30660-irnt	Direct bilirubin	0.2231	NA	NA	0.01797	0.02431	0.4598	0.3273	NA	NA	0.05576	0.067	0.4053	0.1782	NA	NA	0.02341	0.02145	0.2751	0.4578	NA	NA	-0.07649	0.02925	0.008914	0.3513	NA	NA	0.0824	0.002838	2.214e-185	0.3378	NA	NA	0.1196	0.04573	0.008922	0.3466	NA	NA	0.07924	0.002774	2.123e-179	2.763e-08
rs68099574	12	21382231	53	T	TC	biomarkers-30660-irnt	Direct bilirubin	0.3363	NA	NA	0.01228	0.02133	0.565	0.3366	NA	NA	0.04304	0.06743	0.5233	0.1782	NA	NA	0.02512	0.02152	0.2431	0.4581	NA	NA	-0.07551	0.02929	0.009942	0.3447	NA	NA	0.08203	0.002876	5.495e-179	0.3572	NA	NA	0.09811	0.04517	0.02983	0.342	NA	NA	0.07841	0.002804	4.832e-172	1.201e-08
rs10841763	12	21382342	53	T	C	biomarkers-30660-irnt	Direct bilirubin	0.2231	NA	NA	0.01796	0.02431	0.46	0.3273	NA	NA	0.05576	0.067	0.4053	0.1783	NA	NA	0.02332	0.02145	0.277	0.4579	NA	NA	-0.0765	0.02925	0.008907	0.3513	NA	NA	0.0824	0.002838	2.304e-185	0.3379	NA	NA	0.1196	0.04573	0.008936	0.3466	NA	NA	0.07923	0.002774	2.248e-179	2.734e-08
rs717959	12	21382900	53	T	C	biomarkers-30660-irnt	Direct bilirubin	0.2231	NA	NA	0.01796	0.02432	0.4602	0.3273	NA	NA	0.05584	0.06701	0.4046	0.1782	NA	NA	0.02352	0.02145	0.2728	0.4579	NA	NA	-0.07647	0.02925	0.008936	0.3513	NA	NA	0.0824	0.002838	2.341e-185	0.3378	NA	NA	0.1193	0.04574	0.009114	0.3466	NA	NA	0.07924	0.002775	2.218e-179	2.834e-08
rs11045881	12	21383353	53	T	C	biomarkers-30660-irnt	Direct bilirubin	0.3076	NA	NA	0.01756	0.02175	0.4193	0.3327	NA	NA	0.05974	0.06673	0.3706	0.1786	NA	NA	0.02488	0.02145	0.2461	0.458	NA	NA	-0.07632	0.02925	0.009083	0.3514	NA	NA	0.08243	0.002838	1.765e-185	0.3527	NA	NA	0.08285	0.04526	0.06717	0.348	NA	NA	0.07896	0.00277	1.035e-178	2.223e-08
rs10841764	12	21383864	53	C	G	biomarkers-30660-irnt	Direct bilirubin	0.3074	NA	NA	0.01759	0.02176	0.419	0.3327	NA	NA	0.05974	0.06676	0.3709	0.1785	NA	NA	0.02466	0.02146	0.2507	0.458	NA	NA	-0.07633	0.02926	0.009098	0.3513	NA	NA	0.0823	0.002839	9.259e-185	0.3522	NA	NA	0.08307	0.04532	0.06683	0.3479	NA	NA	0.07883	0.002771	5.212e-178	2.332e-08
rs10841765	12	21383884	53	C	T	biomarkers-30660-irnt	Direct bilirubin	0.2221	NA	NA	0.01948	0.02436	0.4238	0.3273	NA	NA	0.05599	0.06705	0.4037	0.1782	NA	NA	0.02325	0.02147	0.2788	0.4579	NA	NA	-0.07646	0.02926	0.008985	0.3512	NA	NA	0.08226	0.002839	1.342e-184	0.3367	NA	NA	0.1207	0.04588	0.008504	0.3465	NA	NA	0.07913	0.002776	9.639e-179	3.371e-08
rs34702734	12	21384350	53	C	CA	biomarkers-30660-irnt	Direct bilirubin	0.221	NA	NA	0.01946	0.02439	0.4249	0.3274	NA	NA	0.05521	0.06713	0.4109	0.1789	NA	NA	0.02447	0.02145	0.2539	0.4585	NA	NA	-0.07565	0.02927	0.009743	0.3515	NA	NA	0.08214	0.002841	7.942e-184	0.338	NA	NA	0.1206	0.04584	0.008511	0.3468	NA	NA	0.07904	0.002778	4.138e-178	4.636e-08
rs7969061	12	21385334	53	A	G	biomarkers-30660-irnt	Direct bilirubin	0.3355	NA	NA	0.01155	0.02134	0.5885	0.3396	NA	NA	0.04162	0.0668	0.5333	0.179	NA	NA	0.02401	0.02146	0.2633	0.4586	NA	NA	-0.07466	0.02932	0.01088	0.3515	NA	NA	0.08243	0.002839	2.177e-185	0.3615	NA	NA	0.09148	0.04476	0.04097	0.3486	NA	NA	0.07883	0.00277	3.731e-178	9.66e-09
rs7969160	12	21385355	53	C	A	biomarkers-30660-irnt	Direct bilirubin	0.3355	NA	NA	0.01154	0.02134	0.5888	0.3396	NA	NA	0.04171	0.0668	0.5324	0.179	NA	NA	0.024	0.02146	0.2634	0.4586	NA	NA	-0.07467	0.02932	0.01087	0.3514	NA	NA	0.08243	0.002839	2.525e-185	0.3615	NA	NA	0.09148	0.04476	0.04098	0.3485	NA	NA	0.07883	0.00277	4.334e-178	9.644e-09
12:21386160_CT_C	12	21386160	53	CT	C	biomarkers-30660-irnt	Direct bilirubin	0.3368	NA	NA	0.0128	0.02134	0.5487	0.3396	NA	NA	0.04008	0.06696	0.5495	0.1795	NA	NA	0.02562	0.02144	0.2322	0.4579	NA	NA	-0.07497	0.02941	0.01081	0.3512	NA	NA	0.08229	0.002842	2.507e-184	0.362	NA	NA	0.09517	0.04475	0.03345	0.3483	NA	NA	0.07875	0.002773	2.121e-177	1.433e-08
rs36005374	12	21386445	53	T	TAGAG	biomarkers-30660-irnt	Direct bilirubin	0.3368	NA	NA	0.01277	0.02134	0.5496	0.3406	NA	NA	0.04012	0.06703	0.5495	0.1796	NA	NA	0.02686	0.02149	0.2112	0.458	NA	NA	-0.0737	0.02934	0.01202	0.3525	NA	NA	0.0823	0.002844	3.828e-184	0.3627	NA	NA	0.09681	0.0448	0.0307	0.3496	NA	NA	0.07879	0.002775	2.286e-177	1.9e-08
rs57583005	12	21402799	53	C	CT	biomarkers-30660-irnt	Direct bilirubin	0.3178	NA	NA	-0.0128	0.02377	0.5904	0.1615	NA	NA	-0.05735	0.09284	0.5367	0.248	NA	NA	-0.01623	0.02024	0.4226	0.5244	NA	NA	-0.0446	0.0323	0.1673	0.1207	NA	NA	0.07317	0.004379	1.164e-62	0.1732	NA	NA	-0.02178	0.06134	0.7226	0.1287	NA	NA	0.06409	0.004163	1.797e-53	1.148e-08
rs57583005	12	21402799	53	C	CT	biomarkers-30840-irnt	Total bilirubin	0.3191	NA	NA	-0.03889	0.02264	0.08589	0.1657	NA	NA	-0.03426	0.07244	0.6362	0.2454	NA	NA	0.003781	0.01877	0.8404	0.5252	NA	NA	-0.02242	0.02977	0.4514	0.1192	NA	NA	0.09097	0.004197	3.497e-104	0.1755	NA	NA	-0.02558	0.05387	0.6348	0.1274	NA	NA	0.08001	0.003977	5.01e-90	1.616e-13
rs35325400	12	21403805	53	T	C	biomarkers-30840-irnt	Total bilirubin	0.3088	NA	NA	0.0008251	0.02164	0.9696	0.2557	NA	NA	0.01838	0.05878	0.7546	0.316	NA	NA	-0.01001	0.01674	0.5501	0.2956	NA	NA	0.001432	0.02917	0.9608	0.2462	NA	NA	-0.08517	0.003005	1.104e-176	0.2462	NA	NA	-0.07272	0.04287	0.08988	0.2489	NA	NA	-0.08018	0.002906	1.266e-167	1.449e-08
rs11045903	12	21403994	53	G	A	biomarkers-30840-irnt	Total bilirubin	0.1866	NA	NA	0.02737	0.0254	0.2813	0.2432	NA	NA	0.02693	0.05968	0.6519	0.3144	NA	NA	-0.0105	0.01676	0.5309	0.2913	NA	NA	0.001166	0.02917	0.9681	0.246	NA	NA	-0.08541	0.003006	1.467e-177	0.2203	NA	NA	-0.07272	0.04496	0.1058	0.2466	NA	NA	-0.08048	0.002915	8.374e-168	1.975e-09
rs9804708	12	21404015	53	G	T	biomarkers-30840-irnt	Total bilirubin	0.3284	NA	NA	0.01061	0.02135	0.6194	0.2581	NA	NA	0.01107	0.05858	0.8501	0.3154	NA	NA	-0.01072	0.01677	0.5226	0.2929	NA	NA	0.003563	0.02918	0.9028	0.2462	NA	NA	-0.08517	0.003005	1.186e-176	0.2481	NA	NA	-0.07592	0.04295	0.07713	0.2491	NA	NA	-0.08	0.002905	6.63e-167	2.603e-09
12:21423652_ATAAT_A	12	21423652	53	ATAAT	A	biomarkers-30840-irnt	Total bilirubin	0.4891	NA	NA	0.02639	0.01975	0.1814	0.2746	NA	NA	0.01677	0.05665	0.7672	0.255	NA	NA	-0.002001	0.01802	0.9116	0.3716	NA	NA	-0.02072	0.02827	0.4637	0.2918	NA	NA	-0.07285	0.00287	4.18e-142	0.3276	NA	NA	-0.1514	0.04062	0.0001935	0.2946	NA	NA	-0.06884	0.002782	3.736e-135	3.118e-09
rs796251027	12	21435328	53	TA	T	biomarkers-30840-irnt	Total bilirubin	0.3449	NA	NA	-0.004743	0.02098	0.8211	0.1416	NA	NA	0.1226	0.07414	0.09825	0.1129	NA	NA	0.01081	0.02561	0.6729	0.02462	NA	NA	0.2513	0.1027	0.01441	0.1392	NA	NA	-0.08485	0.003816	1.544e-109	0.1905	NA	NA	-0.08638	0.04918	0.07903	0.1412	NA	NA	-0.07943	0.003697	2.213e-102	1.504e-08
rs11045932	12	21437227	53	C	T	biomarkers-30840-irnt	Total bilirubin	0.4941	NA	NA	0.01555	0.01953	0.426	0.2762	NA	NA	0.02965	0.0561	0.5972	0.2566	NA	NA	-0.0003626	0.01791	0.9839	0.3738	NA	NA	-0.02348	0.02822	0.4054	0.2938	NA	NA	-0.07344	0.002858	1.225e-145	0.343	NA	NA	-0.1397	0.04006	0.0004889	0.2967	NA	NA	-0.06949	0.00277	6.27e-139	1.74e-08
rs11045934	12	21437459	53	T	C	biomarkers-30840-irnt	Total bilirubin	0.4936	NA	NA	0.01498	0.01954	0.4433	0.2689	NA	NA	0.03365	0.05699	0.5548	0.2515	NA	NA	0.003617	0.01815	0.842	0.3762	NA	NA	-0.01822	0.02817	0.5177	0.2871	NA	NA	-0.07352	0.002894	2.087e-142	0.3377	NA	NA	-0.1348	0.04041	0.0008532	0.2901	NA	NA	-0.06935	0.002803	4.094e-135	8.884e-09
rs10770795	12	21446232	53	A	G	biomarkers-30840-irnt	Total bilirubin	0.5134	NA	NA	0.01078	0.01965	0.5831	0.1615	NA	NA	0.07988	0.06964	0.2514	0.1837	NA	NA	-0.01797	0.02016	0.3729	0.3659	NA	NA	-0.02508	0.02805	0.3713	0.1341	NA	NA	-0.08649	0.003802	1.474e-114	0.2103	NA	NA	-0.1096	0.04709	0.01988	0.1424	NA	NA	-0.07963	0.003623	4.929e-107	3.344e-08
rs2199684	12	21451180	53	T	G	biomarkers-30840-irnt	Total bilirubin	0.2829	NA	NA	0.01671	0.0218	0.4435	0.1291	NA	NA	0.1428	0.07553	0.05873	0.09728	NA	NA	0.008147	0.02659	0.7593	0.01069	NA	NA	0.09713	0.141	0.491	0.1321	NA	NA	-0.08538	0.003825	2.166e-110	0.1502	NA	NA	-0.09085	0.0521	0.08117	0.1329	NA	NA	-0.07994	0.003715	9.857e-103	3.758e-08
rs56378038	12	21452725	53	C	T	biomarkers-30840-irnt	Total bilirubin	0.7909	NA	NA	-0.01288	0.02474	0.6026	0.928	NA	NA	0.04843	0.1057	0.6468	0.8688	NA	NA	0.03457	0.02369	0.1445	0.6228	NA	NA	0.03468	0.0289	0.2302	0.9241	NA	NA	-0.091	0.005275	1.052e-66	0.9141	NA	NA	0.1005	0.07252	0.1659	0.9192	NA	NA	-0.07752	0.004948	2.633e-55	2.767e-11
rs7962263	12	21466117	53	C	T	biomarkers-30840-irnt	Total bilirubin	0.3272	NA	NA	0.01112	0.02099	0.5963	0.2417	NA	NA	0.04647	0.05731	0.4175	0.1624	NA	NA	0.02775	0.02114	0.1892	0.01736	NA	NA	0.14	0.1143	0.2209	0.283	NA	NA	-0.07042	0.002868	4.288e-133	0.2683	NA	NA	-0.1013	0.04126	0.01409	0.2794	NA	NA	-0.06697	0.002806	6.682e-126	3.282e-08
rs7962919	12	21466507	53	G	A	biomarkers-30840-irnt	Total bilirubin	0.3413	NA	NA	0.0159	0.02076	0.4437	0.243	NA	NA	0.05005	0.05717	0.3813	0.1625	NA	NA	0.02797	0.02113	0.1856	0.01738	NA	NA	0.1396	0.1143	0.2218	0.2831	NA	NA	-0.07042	0.002868	3.809e-133	0.2721	NA	NA	-0.1174	0.04111	0.004287	0.2798	NA	NA	-0.06691	0.002805	8.438e-126	7.1e-09
rs4898507	12	49591799	54	A	G	continuous-30110-irnt	Platelet distribution width	0.1711	NA	NA	-0.04798	0.02884	0.09624	0.04201	NA	NA	-0.01208	0.1187	0.9189	0.05698	NA	NA	0.1334	0.03544	0.0001665	0.005064	NA	NA	-0.08325	0.2261	0.7127	0.05047	NA	NA	0.2008	0.00618	1.69e-231	0.04158	NA	NA	0.2114	0.1109	0.05657	0.05204	NA	NA	0.1876	0.005939	4.509e-219	2.315e-15
rs7139233	12	49592562	54	A	G	continuous-30110-irnt	Platelet distribution width	0.1744	NA	NA	-0.04978	0.02864	0.0822	0.04148	NA	NA	-0.007266	0.1209	0.9521	0.05699	NA	NA	0.1334	0.03542	0.000165	0.005052	NA	NA	-0.0811	0.2261	0.7198	0.05034	NA	NA	0.2007	0.006179	1.821e-231	0.04172	NA	NA	0.2085	0.1107	0.05962	0.05196	NA	NA	0.1874	0.005936	1.036e-218	1.03e-15
rs57895687	12	49601208	54	T	C	continuous-30110-irnt	Platelet distribution width	0.1719	NA	NA	-0.04499	0.0287	0.1169	0.04103	NA	NA	-0.00115	0.1212	0.9924	0.05738	NA	NA	0.1296	0.03512	0.0002241	0.004891	NA	NA	-0.08753	0.2269	0.6996	0.05109	NA	NA	0.2023	0.006119	1.281e-239	0.04289	NA	NA	0.1964	0.1088	0.07106	0.05265	NA	NA	0.1891	0.005882	6.713e-227	2.196e-15
rs4898527	12	49601989	54	T	A	continuous-30110-irnt	Platelet distribution width	0.1936	NA	NA	-0.04533	0.0277	0.1017	0.0424	NA	NA	-0.00355	0.1196	0.9763	0.05734	NA	NA	0.1303	0.03512	0.0002066	0.004881	NA	NA	-0.0854	0.227	0.7068	0.0511	NA	NA	0.2027	0.006117	8.073e-241	0.04558	NA	NA	0.193	0.106	0.06862	0.05299	NA	NA	0.1888	0.005871	5.24e-227	1.586e-16
rs58610458	12	49605488	54	T	A	continuous-30110-irnt	Platelet distribution width	0.1625	NA	NA	-0.04432	0.02934	0.1309	0.03884	NA	NA	-0.01626	0.1238	0.8955	0.05656	NA	NA	0.1325	0.03509	0.0001594	0.004219	NA	NA	-0.06632	0.2357	0.7784	0.04977	NA	NA	0.2108	0.006185	1.39e-254	0.04204	NA	NA	0.1877	0.109	0.08518	0.05123	NA	NA	0.1973	0.005947	2.096e-241	7.496e-16
rs74091020	12	49608886	54	C	A	continuous-30110-irnt	Platelet distribution width	0.1632	NA	NA	-0.04788	0.02902	0.09892	0.03842	NA	NA	-0.02792	0.1238	0.8215	0.05661	NA	NA	0.1325	0.03482	0.0001411	0.003989	NA	NA	-0.07185	0.2336	0.7584	0.04972	NA	NA	0.2117	0.006175	1.557e-257	0.04231	NA	NA	0.1783	0.1076	0.09765	0.05119	NA	NA	0.1977	0.005933	1.936e-243	7.71e-17
rs56128772	12	49609495	54	C	T	continuous-30110-irnt	Platelet distribution width	0.1949	NA	NA	-0.04323	0.02746	0.1155	0.03945	NA	NA	-0.04286	0.1228	0.7272	0.05654	NA	NA	0.1326	0.03489	0.0001441	0.003878	NA	NA	-0.0544	0.2394	0.8202	0.04969	NA	NA	0.2119	0.006182	1.681e-257	0.04572	NA	NA	0.1757	0.1047	0.09332	0.05164	NA	NA	0.1969	0.005925	4.064e-242	4.796e-18
rs56119842	12	49610227	54	C	A	continuous-30110-irnt	Platelet distribution width	0.2327	NA	NA	-0.03388	0.02603	0.1931	0.04409	NA	NA	-0.04917	0.1167	0.6734	0.06025	NA	NA	0.1125	0.03383	0.0008838	0.004734	NA	NA	-0.2094	0.2242	0.3502	0.05224	NA	NA	0.2012	0.006046	8.163e-243	0.05981	NA	NA	0.1415	0.09248	0.1261	0.05477	NA	NA	0.1859	0.005782	8.336e-227	7.414e-18
12:49673144_CTTTT_C	12	49673144	54	CTTTT	C	continuous-30110-irnt	Platelet distribution width	0.2897	NA	NA	-0.04393	0.02396	0.0667	0.09427	NA	NA	-0.04878	0.08502	0.5661	0.09837	NA	NA	0.1129	0.02783	5.007e-05	0.02585	NA	NA	-0.209	0.09758	0.03223	0.09481	NA	NA	0.116	0.004662	1.081e-136	0.08095	NA	NA	0.06316	0.08246	0.4437	0.09727	NA	NA	0.109	0.004497	1.028e-129	4.198e-11
12:49674145_AT_A	12	49674145	54	AT	A	continuous-30110-irnt	Platelet distribution width	0.332	NA	NA	-0.04058	0.02324	0.08073	0.09853	NA	NA	-0.05909	0.08232	0.4729	0.1061	NA	NA	0.0914	0.02682	0.0006544	0.02688	NA	NA	-0.2251	0.09603	0.01907	0.09897	NA	NA	0.1123	0.004544	6.541e-135	0.1015	NA	NA	0.04693	0.07377	0.5246	0.1021	NA	NA	0.1049	0.00438	9.064e-127	2.468e-11
rs7956949	12	49674232	54	A	T	continuous-30110-irnt	Platelet distribution width	0.3284	NA	NA	-0.0354	0.02316	0.1263	0.09923	NA	NA	-0.06856	0.082	0.4031	0.1058	NA	NA	0.09027	0.02673	0.0007312	0.02708	NA	NA	-0.2226	0.09752	0.02247	0.1003	NA	NA	0.1104	0.004486	1.267e-133	0.1013	NA	NA	0.02996	0.07323	0.6824	0.1033	NA	NA	0.1033	0.004328	6.141e-126	1.213e-10
rs73307943	12	49675152	54	G	A	continuous-30110-irnt	Platelet distribution width	0.3289	NA	NA	-0.03668	0.02314	0.113	0.0992	NA	NA	-0.06961	0.08196	0.3957	0.1059	NA	NA	0.09075	0.02672	0.0006821	0.0274	NA	NA	-0.2286	0.09597	0.01724	0.1003	NA	NA	0.1102	0.004485	2.34e-133	0.102	NA	NA	0.02717	0.07271	0.7087	0.1034	NA	NA	0.1031	0.004327	1.672e-125	5.86e-11
rs34233111	12	49675580	54	C	CT	continuous-30110-irnt	Platelet distribution width	0.4042	NA	NA	0.08791	0.02309	0.0001403	0.2075	NA	NA	0.1342	0.06282	0.03271	0.4553	NA	NA	-0.03098	0.01738	0.07466	0.6089	NA	NA	0.09234	0.03288	0.004977	0.18	NA	NA	-0.02471	0.003619	8.591e-12	0.2296	NA	NA	-0.07261	0.0542	0.1804	0.1916	NA	NA	-0.02083	0.00347	1.951e-09	4.617e-08
rs7136462	12	88419471	55	G	A	categorical-1747-4	Hair colour (natural, before greying)	NA	0.3667	0.3284	0.05947	0.06262	0.3423	NA	0.8128	0.8211	-0.04374	0.1256	0.7276	NA	0.8274	0.8176	0.09579	0.05259	0.06856	NA	0.9315	0.9189	0.3927	0.1451	0.006802	NA	0.8218	0.8394	-0.1577	0.007398	8.044e-101	NA	0.771	0.7502	-0.03838	0.1064	0.7184	NA	0.8156	0.8315	-0.1477	0.007238	1.513e-92	1.514e-09
rs11398219	12	88550473	55	T	TA	categorical-1747-4	Hair colour (natural, before greying)	NA	0.6992	0.6722	0.06284	0.06516	0.3348	NA	0.9322	0.9172	0.1846	0.2004	0.3569	NA	0.9023	0.892	0.1823	0.06509	0.005105	NA	0.9756	0.9581	0.6536	0.2185	0.00278	NA	0.9397	0.9455	-0.1388	0.01213	2.639e-30	NA	0.9	0.8815	0.1292	0.1402	0.3566	NA	0.9354	0.9402	-0.1168	0.01165	1.171e-23	1.545e-09
rs2471545	12	88554745	55	A	C	categorical-1747-4	Hair colour (natural, before greying)	NA	0.3229	0.2659	0.1491	0.06541	0.02263	NA	0.9121	0.8958	0.1753	0.1692	0.3	NA	0.9071	0.8989	0.1401	0.06489	0.03089	NA	0.9674	0.9489	0.4664	0.1714	0.006522	NA	0.945	0.9504	-0.1285	0.01224	8.712e-26	NA	0.8582	0.8247	-0.001253	0.1244	0.992	NA	0.9348	0.9386	-0.1055	0.01172	2.294e-19	4.296e-09
rs2471542	12	88555111	55	A	G	categorical-1747-4	Hair colour (natural, before greying)	NA	0.3229	0.2659	0.1491	0.06541	0.02265	NA	0.9121	0.8958	0.1753	0.1692	0.3	NA	0.9071	0.8989	0.14	0.06489	0.03092	NA	0.9674	0.9489	0.4664	0.1714	0.006522	NA	0.945	0.9504	-0.1285	0.01224	8.682e-26	NA	0.8582	0.8247	-0.001256	0.1244	0.9919	NA	0.9348	0.9386	-0.1055	0.01172	2.285e-19	4.304e-09
rs2471536	12	88556953	55	A	G	categorical-1747-4	Hair colour (natural, before greying)	NA	0.5989	0.5606	0.08614	0.06092	0.1573	NA	0.9328	0.9188	0.1755	0.1895	0.3543	NA	0.908	0.8998	0.1461	0.06518	0.025	NA	0.9673	0.9484	0.4838	0.1722	0.004949	NA	0.9452	0.9506	-0.1289	0.01226	7.765e-26	NA	0.8914	0.8652	0.0939	0.1336	0.482	NA	0.9392	0.9434	-0.1063	0.01173	1.255e-19	1.77e-08
rs746697398	12	88557457	55	TC	T	categorical-1747-4	Hair colour (natural, before greying)	NA	0.3221	0.2633	0.1628	0.06556	0.01303	NA	0.9116	0.8956	0.172	0.1688	0.3081	NA	0.9072	0.899	0.1412	0.06497	0.02969	NA	0.9673	0.949	0.4613	0.1716	0.00719	NA	0.9449	0.9503	-0.129	0.01224	6.026e-26	NA	0.8583	0.8234	0.008346	0.1238	0.9463	NA	0.9347	0.9385	-0.1054	0.01173	2.477e-19	1.919e-09
rs2471525	12	88557830	55	G	A	categorical-1747-4	Hair colour (natural, before greying)	NA	0.3229	0.2659	0.1491	0.06541	0.02267	NA	0.9121	0.8958	0.1753	0.1692	0.3	NA	0.907	0.8989	0.14	0.06489	0.03095	NA	0.9674	0.9489	0.4664	0.1714	0.006522	NA	0.945	0.9504	-0.1286	0.01224	8.286e-26	NA	0.8574	0.8247	-0.01264	0.1243	0.919	NA	0.9348	0.9386	-0.1056	0.01172	2.029e-19	4.586e-09
rs2471524	12	88557831	55	T	G	categorical-1747-4	Hair colour (natural, before greying)	NA	0.3229	0.2659	0.1491	0.06541	0.02266	NA	0.9121	0.8958	0.1754	0.1692	0.2999	NA	0.9073	0.8989	0.1427	0.06491	0.02791	NA	0.9674	0.9489	0.4664	0.1714	0.006522	NA	0.945	0.9504	-0.1285	0.01224	8.644e-26	NA	0.8582	0.8247	-0.001213	0.1244	0.9922	NA	0.9348	0.9386	-0.1054	0.01172	2.43e-19	3.727e-09
rs2471518	12	88560880	55	A	G	categorical-1747-4	Hair colour (natural, before greying)	NA	0.3344	0.2778	0.1443	0.06481	0.02598	NA	0.9132	0.8959	0.1941	0.1697	0.2528	NA	0.9074	0.8989	0.1432	0.06491	0.02735	NA	0.9674	0.949	0.4662	0.1715	0.006575	NA	0.945	0.9504	-0.1287	0.01224	7.528e-26	NA	0.8591	0.8256	-0.002601	0.1248	0.9834	NA	0.935	0.9388	-0.1055	0.01172	2.25e-19	3.492e-09
rs7953323	12	88561356	55	G	A	categorical-1747-4	Hair colour (natural, before greying)	NA	0.323	0.2659	0.1499	0.06541	0.02194	NA	0.9121	0.8958	0.1753	0.1692	0.3	NA	0.9071	0.8989	0.14	0.06489	0.03092	NA	0.9674	0.9489	0.4663	0.1715	0.006529	NA	0.945	0.9504	-0.1285	0.01224	8.717e-26	NA	0.8582	0.8247	-0.001256	0.1244	0.9919	NA	0.9348	0.9386	-0.1054	0.01172	2.337e-19	4.126e-09
rs2471519	12	88563815	55	G	A	categorical-1747-4	Hair colour (natural, before greying)	NA	0.3229	0.2659	0.1492	0.06541	0.0225	NA	0.9121	0.8958	0.1754	0.1692	0.2998	NA	0.9071	0.8989	0.1401	0.06489	0.03091	NA	0.9674	0.9489	0.4664	0.1714	0.006526	NA	0.945	0.9504	-0.1286	0.01224	8.139e-26	NA	0.8582	0.8247	-0.001249	0.1244	0.992	NA	0.9347	0.9386	-0.1055	0.01172	2.177e-19	4.215e-09
rs35932746	12	88576155	55	A	G	categorical-1747-4	Hair colour (natural, before greying)	NA	0.6769	0.7341	-0.1502	0.06542	0.02163	NA	0.08792	0.1042	-0.1755	0.1692	0.2996	NA	0.09286	0.1012	-0.1408	0.06489	0.02998	NA	0.03261	0.05109	-0.4675	0.1715	0.006395	NA	0.05498	0.04959	0.1288	0.01224	7.301e-26	NA	0.1414	0.1753	-4.586e-05	0.1245	0.9997	NA	0.06522	0.06136	0.1056	0.01172	2.114e-19	3.633e-09
rs11104753	12	88585414	55	G	A	categorical-1747-4	Hair colour (natural, before greying)	NA	0.2912	0.3191	-0.07687	0.06467	0.2346	NA	0.0552	0.06771	-0.1801	0.2085	0.3877	NA	0.0916	0.1007	-0.1548	0.06531	0.01782	NA	0.01564	0.0306	-0.6607	0.2337	0.004687	NA	0.05442	0.04917	0.1268	0.0123	6.428e-25	NA	0.09011	0.1074	-0.1499	0.1421	0.2913	NA	0.05857	0.05433	0.1059	0.01181	2.961e-19	4.268e-08
rs11440552	12	88586277	55	G	GA	categorical-1747-4	Hair colour (natural, before greying)	NA	0.6777	0.7365	-0.1619	0.06554	0.01348	NA	0.08844	0.1044	-0.1721	0.1688	0.308	NA	0.09277	0.1011	-0.1422	0.06499	0.02862	NA	0.03267	0.05095	-0.4614	0.1717	0.007196	NA	0.05507	0.04968	0.1287	0.01225	7.772e-26	NA	0.1417	0.1767	-0.008738	0.1238	0.9438	NA	0.06532	0.06148	0.1052	0.01173	3.084e-19	1.983e-09
rs3922672	12	88587440	55	C	T	categorical-1747-4	Hair colour (natural, before greying)	NA	0.6769	0.7342	-0.1507	0.06543	0.02124	NA	0.08792	0.1042	-0.1754	0.1692	0.2997	NA	0.09283	0.1012	-0.141	0.0649	0.02985	NA	0.03261	0.05108	-0.4676	0.1714	0.006382	NA	0.05498	0.04959	0.1288	0.01224	6.929e-26	NA	0.1414	0.1754	-0.0007928	0.1245	0.9949	NA	0.06522	0.06136	0.1056	0.01172	2.062e-19	3.473e-09
rs11104756	12	88588188	55	C	T	categorical-1747-4	Hair colour (natural, before greying)	NA	0.6766	0.734	-0.1515	0.06547	0.02068	NA	0.08792	0.1042	-0.1753	0.1692	0.3001	NA	0.09267	0.1011	-0.1404	0.06502	0.03088	NA	0.03294	0.05282	-0.484	0.1707	0.004571	NA	0.05484	0.04947	0.1288	0.01227	9.269e-26	NA	0.141	0.175	-0.0001392	0.1249	0.9991	NA	0.06508	0.06126	0.1054	0.01175	2.853e-19	2.553e-09
rs11104757	12	88588225	55	G	A	categorical-1747-4	Hair colour (natural, before greying)	NA	0.6766	0.734	-0.1515	0.06547	0.02067	NA	0.08794	0.1042	-0.175	0.1692	0.3011	NA	0.09265	0.101	-0.1404	0.06502	0.03085	NA	0.03256	0.05107	-0.4683	0.1715	0.006331	NA	0.05484	0.04948	0.1288	0.01227	9.355e-26	NA	0.1406	0.175	-0.002012	0.125	0.9872	NA	0.06508	0.06125	0.1055	0.01175	2.694e-19	3.585e-09
rs10745471	12	88592952	55	G	A	categorical-1747-4	Hair colour (natural, before greying)	NA	0.3397	0.2797	0.1672	0.06482	0.009898	NA	0.9145	0.8993	0.1635	0.172	0.3415	NA	0.9076	0.899	0.1456	0.06508	0.02531	NA	0.9675	0.9488	0.4766	0.1718	0.005529	NA	0.9451	0.9505	-0.1284	0.01226	1.073e-25	NA	0.8618	0.8262	0.01899	0.1252	0.8794	NA	0.9351	0.9389	-0.1044	0.01173	5.892e-19	8.664e-10
rs7485589	12	88596573	55	T	G	categorical-1747-4	Hair colour (natural, before greying)	NA	0.7086	0.6808	0.07578	0.06469	0.2414	NA	0.9448	0.9324	0.1782	0.2086	0.393	NA	0.9092	0.8999	0.1599	0.06548	0.01461	NA	0.9864	0.9736	0.6521	0.2395	0.006467	NA	0.9456	0.9509	-0.1271	0.01231	5.606e-25	NA	0.9102	0.8926	0.1529	0.1421	0.2821	NA	0.9415	0.9457	-0.1061	0.01182	2.664e-19	4.648e-08
rs11104761	12	88598863	55	C	T	categorical-1747-4	Hair colour (natural, before greying)	NA	0.3238	0.2657	0.1567	0.06556	0.01685	NA	0.9122	0.8959	0.1762	0.1693	0.2982	NA	0.9075	0.899	0.1442	0.06505	0.02668	NA	0.9676	0.9489	0.4782	0.1721	0.005452	NA	0.945	0.9504	-0.1288	0.01224	6.897e-26	NA	0.858	0.824	0.0008505	0.1246	0.9946	NA	0.9348	0.9386	-0.1054	0.01173	2.532e-19	1.88e-09
rs11104762	12	88598881	55	C	T	categorical-1747-4	Hair colour (natural, before greying)	NA	0.3238	0.2657	0.1567	0.06557	0.01686	NA	0.9122	0.8959	0.1762	0.1693	0.2982	NA	0.9073	0.8989	0.1421	0.06503	0.02882	NA	0.9676	0.9489	0.4782	0.1721	0.005448	NA	0.945	0.9504	-0.1288	0.01224	6.873e-26	NA	0.858	0.824	0.0008944	0.1246	0.9943	NA	0.9348	0.9386	-0.1054	0.01173	2.407e-19	2.091e-09
rs7137904	12	88601490	55	T	C	categorical-1747-4	Hair colour (natural, before greying)	NA	0.3357	0.2794	0.1523	0.06505	0.0192	NA	0.9136	0.896	0.1915	0.1699	0.2598	NA	0.9074	0.8989	0.143	0.06505	0.0279	NA	0.9677	0.9489	0.4784	0.1721	0.005436	NA	0.945	0.9504	-0.1285	0.01224	9.376e-26	NA	0.8604	0.8255	0.02019	0.1249	0.8716	NA	0.935	0.9388	-0.1049	0.01172	3.692e-19	1.837e-09
rs7489178	12	88603482	55	G	T	categorical-1747-4	Hair colour (natural, before greying)	NA	0.3396	0.2793	0.1695	0.06489	0.009008	NA	0.9145	0.8993	0.1635	0.172	0.3417	NA	0.9074	0.899	0.1421	0.06507	0.02894	NA	0.9677	0.9489	0.4781	0.1722	0.005503	NA	0.945	0.9504	-0.1286	0.01225	8.536e-26	NA	0.8609	0.8261	0.01635	0.1252	0.8961	NA	0.935	0.9388	-0.1046	0.01173	4.527e-19	9.202e-10
rs751736571	12	88609887	55	AT	A	categorical-1747-4	Hair colour (natural, before greying)	NA	0.3224	0.2639	0.1614	0.06574	0.01409	NA	0.911	0.895	0.1717	0.169	0.3094	NA	0.9059	0.8982	0.1381	0.06508	0.03385	NA	0.9668	0.9485	0.4686	0.1717	0.006355	NA	0.9427	0.948	-0.1246	0.01216	1.236e-24	NA	0.856	0.8211	0.007088	0.1237	0.9543	NA	0.9325	0.9362	-0.1019	0.01165	2.273e-18	4.385e-09
12:88610425_CA_C	12	88610425	55	CA	C	categorical-1747-4	Hair colour (natural, before greying)	NA	0.4751	0.4215	0.1436	0.06281	0.02227	NA	0.9233	0.9104	0.1541	0.1826	0.3986	NA	0.9082	0.9	0.1481	0.0654	0.02357	NA	0.9681	0.9497	0.4714	0.1737	0.006632	NA	0.9455	0.9509	-0.1316	0.01236	1.825e-26	NA	0.8784	0.8443	0.08848	0.1313	0.5005	NA	0.9376	0.9415	-0.1069	0.01183	1.529e-19	1.122e-09
rs7484446	12	88612744	55	T	C	categorical-1747-4	Hair colour (natural, before greying)	NA	0.3362	0.2811	0.145	0.0651	0.02588	NA	0.9141	0.896	0.1995	0.1703	0.2414	NA	0.9075	0.8988	0.1456	0.06507	0.02521	NA	0.969	0.9509	0.4937	0.1765	0.005153	NA	0.945	0.9504	-0.1285	0.01224	9.207e-26	NA	0.8597	0.8259	0.01518	0.1249	0.9033	NA	0.935	0.9389	-0.1051	0.01173	3.042e-19	2.327e-09
rs7487449	12	88613223	55	A	G	categorical-1747-4	Hair colour (natural, before greying)	NA	0.336	0.2809	0.1456	0.06508	0.02524	NA	0.9141	0.896	0.1999	0.1703	0.2406	NA	0.9075	0.8988	0.1457	0.06507	0.0252	NA	0.969	0.9509	0.4937	0.1765	0.005151	NA	0.945	0.9504	-0.1284	0.01224	9.81e-26	NA	0.8596	0.8258	0.01489	0.1249	0.9051	NA	0.935	0.9388	-0.1051	0.01173	3.26e-19	2.263e-09
rs7485114	12	88616878	55	A	C	categorical-1747-4	Hair colour (natural, before greying)	NA	0.336	0.2808	0.146	0.0651	0.02491	NA	0.9141	0.896	0.1997	0.1702	0.2407	NA	0.9075	0.8988	0.1458	0.06508	0.02507	NA	0.969	0.9508	0.4945	0.1765	0.005086	NA	0.945	0.9504	-0.1284	0.01224	9.764e-26	NA	0.8596	0.8258	0.01511	0.1249	0.9037	NA	0.935	0.9388	-0.105	0.01173	3.293e-19	2.176e-09
rs7485245	12	88617240	55	G	C	categorical-1747-4	Hair colour (natural, before greying)	NA	0.3362	0.281	0.1459	0.0651	0.02501	NA	0.9141	0.896	0.1997	0.1702	0.2407	NA	0.9075	0.8988	0.1458	0.06508	0.02509	NA	0.969	0.9508	0.4945	0.1765	0.005086	NA	0.945	0.9504	-0.1284	0.01224	9.869e-26	NA	0.8596	0.8258	0.01479	0.1249	0.9058	NA	0.935	0.9389	-0.105	0.01173	3.302e-19	2.2e-09
rs10858688	12	88621318	55	G	A	categorical-1747-4	Hair colour (natural, before greying)	NA	0.3396	0.2793	0.169	0.06493	0.009228	NA	0.9145	0.8993	0.164	0.172	0.3404	NA	0.9076	0.8989	0.1455	0.06514	0.02554	NA	0.9691	0.9508	0.4972	0.1765	0.004855	NA	0.9451	0.9504	-0.1284	0.01225	1.064e-25	NA	0.8608	0.8269	0.01422	0.1253	0.9096	NA	0.9351	0.9389	-0.1044	0.01173	5.535e-19	7.763e-10
rs10858689	12	88621551	55	A	G	categorical-1747-4	Hair colour (natural, before greying)	NA	0.3396	0.2793	0.169	0.06493	0.009236	NA	0.9145	0.8993	0.164	0.172	0.3406	NA	0.9076	0.899	0.1461	0.06515	0.02498	NA	0.9691	0.9508	0.4972	0.1765	0.004848	NA	0.9451	0.9504	-0.1284	0.01225	1.057e-25	NA	0.8608	0.8269	0.01421	0.1253	0.9097	NA	0.9351	0.9389	-0.1044	0.01173	5.576e-19	7.521e-10
rs11104771	12	88624773	55	C	A	categorical-1747-4	Hair colour (natural, before greying)	NA	0.331	0.2742	0.154	0.06554	0.01879	NA	0.9162	0.8994	0.1832	0.1728	0.2891	NA	0.9077	0.8989	0.1467	0.06518	0.02438	NA	0.969	0.9508	0.4991	0.1766	0.004711	NA	0.9451	0.9505	-0.1287	0.01226	9.088e-26	NA	0.8616	0.8271	0.03414	0.1254	0.7855	NA	0.935	0.9389	-0.105	0.01175	3.861e-19	1.396e-09
rs771703752	12	88643017	55	CTACATTATGGTGAGTTATATAATTATTTCAT	C	categorical-1747-4	Hair colour (natural, before greying)	NA	0.3909	0.3349	0.1643	0.06232	0.00836	NA	0.9194	0.9043	0.1715	0.1762	0.3306	NA	0.9074	0.8996	0.1354	0.06555	0.03891	NA	0.9692	0.9514	0.459	0.1777	0.009789	NA	0.9445	0.9499	-0.1305	0.01227	1.932e-26	NA	0.867	0.8341	0.02953	0.1273	0.8165	NA	0.9354	0.9393	-0.1063	0.01174	1.353e-19	1.322e-09
rs10858696	12	88643443	55	G	C	categorical-1747-4	Hair colour (natural, before greying)	NA	0.3734	0.3229	0.1329	0.0628	0.03427	NA	0.9182	0.901	0.1984	0.1745	0.2554	NA	0.9086	0.9005	0.1435	0.06561	0.02875	NA	0.9695	0.952	0.4916	0.1787	0.00593	NA	0.9452	0.9506	-0.1304	0.01228	2.52e-26	NA	0.865	0.833	0.02109	0.1272	0.8683	NA	0.9358	0.9398	-0.1069	0.01175	9.361e-20	3.374e-09
rs11104781	12	88652194	55	C	A	categorical-1747-4	Hair colour (natural, before greying)	NA	0.3732	0.3225	0.1334	0.06282	0.03376	NA	0.9181	0.901	0.1973	0.1744	0.2579	NA	0.9088	0.9002	0.1481	0.06564	0.02409	NA	0.9684	0.9517	0.4696	0.1782	0.008402	NA	0.9452	0.9506	-0.1303	0.01228	2.54e-26	NA	0.8644	0.8334	0.01228	0.1272	0.9231	NA	0.9358	0.9398	-0.1069	0.01175	9.234e-20	4.014e-09
rs7298617	12	88655438	55	T	C	categorical-1747-4	Hair colour (natural, before greying)	NA	0.6271	0.6778	-0.1328	0.06282	0.03445	NA	0.08195	0.09902	-0.1969	0.1744	0.2588	NA	0.09173	0.09981	-0.1422	0.06559	0.03014	NA	0.03047	0.04797	-0.492	0.1787	0.005917	NA	0.05482	0.04941	0.1305	0.01228	2.181e-26	NA	0.1357	0.1668	-0.01271	0.1271	0.9204	NA	0.06426	0.06026	0.1071	0.01175	7.485e-20	3.845e-09
rs7313192	12	88655644	55	A	G	categorical-1747-4	Hair colour (natural, before greying)	NA	0.6271	0.6778	-0.1328	0.06282	0.03445	NA	0.08195	0.09902	-0.1969	0.1744	0.2588	NA	0.09173	0.09979	-0.1421	0.0656	0.03033	NA	0.03047	0.04797	-0.492	0.1787	0.005917	NA	0.05482	0.04941	0.1305	0.01228	2.204e-26	NA	0.1357	0.1668	-0.01271	0.1271	0.9204	NA	0.06426	0.06026	0.1071	0.01175	7.518e-20	3.888e-09
rs12099456	12	88658684	55	T	C	categorical-1747-4	Hair colour (natural, before greying)	NA	0.6269	0.6775	-0.1323	0.06282	0.03525	NA	0.08195	0.09901	-0.1968	0.1744	0.2589	NA	0.09137	0.09972	-0.1451	0.0656	0.02702	NA	0.03047	0.04797	-0.492	0.1787	0.005912	NA	0.05484	0.04942	0.1307	0.01227	1.786e-26	NA	0.1356	0.1668	-0.01308	0.1272	0.9181	NA	0.06427	0.06027	0.1073	0.01175	6.689e-20	3.302e-09
rs7134920	12	88662412	55	A	G	categorical-1747-4	Hair colour (natural, before greying)	NA	0.6254	0.6759	-0.1353	0.0628	0.03118	NA	0.08194	0.09899	-0.1969	0.1744	0.259	NA	0.09115	0.09937	-0.1463	0.06565	0.02584	NA	0.0299	0.04797	-0.5113	0.1789	0.004263	NA	0.05483	0.04942	0.1304	0.01228	2.298e-26	NA	0.1357	0.1669	-0.01284	0.1272	0.9196	NA	0.06423	0.06024	0.1068	0.01175	9.781e-20	1.941e-09
rs11830815	12	88664182	55	C	T	categorical-1747-4	Hair colour (natural, before greying)	NA	0.2521	0.2794	-0.1029	0.06732	0.1263	NA	0.05102	0.06318	-0.1791	0.2149	0.4045	NA	0.08967	0.09829	-0.1628	0.06623	0.01396	NA	0.01345	0.02499	-0.6401	0.2484	0.009968	NA	0.05425	0.04895	0.13	0.01234	5.879e-26	NA	0.08613	0.1033	-0.1683	0.1447	0.2448	NA	0.05775	0.05343	0.1087	0.01187	5.305e-20	2.09e-08
rs7314836	12	88664574	55	T	G	categorical-1747-4	Hair colour (natural, before greying)	NA	0.6449	0.6932	-0.1407	0.06307	0.02571	NA	0.1683	0.1679	-0.005131	0.1288	0.9682	NA	0.1685	0.1819	-0.1178	0.05074	0.02027	NA	0.04602	0.05551	-0.3719	0.1624	0.02201	NA	0.1591	0.1385	0.2084	0.007703	2.776e-161	NA	0.2197	0.2603	-0.071	0.1033	0.4919	NA	0.1661	0.1476	0.1929	0.007519	4.286e-145	5.208e-18
rs7133189	12	88665104	55	T	G	categorical-1747-4	Hair colour (natural, before greying)	NA	0.5089	0.5514	-0.1094	0.05945	0.06563	NA	0.07025	0.08607	-0.2009	0.1842	0.2755	NA	0.09008	0.0991	-0.1618	0.06605	0.01431	NA	0.01401	0.02525	-0.613	0.2468	0.013	NA	0.05448	0.04913	0.1304	0.01232	3.293e-26	NA	0.1185	0.1461	-0.06035	0.1322	0.6481	NA	0.06196	0.05787	0.1072	0.01178	9.173e-20	7.753e-09
rs11104783	12	88666040	55	C	G	categorical-1747-4	Hair colour (natural, before greying)	NA	0.2523	0.2796	-0.103	0.06727	0.1256	NA	0.05113	0.06319	-0.1769	0.2147	0.4099	NA	0.08952	0.09831	-0.1649	0.06624	0.01278	NA	0.0131	0.02508	-0.668	0.2484	0.007151	NA	0.05432	0.049	0.1303	0.01234	4.414e-26	NA	0.08666	0.1056	-0.1769	0.1441	0.2195	NA	0.05782	0.05349	0.1087	0.01186	4.875e-20	1.139e-08
rs2216152	12	88669381	55	G	C	categorical-1747-4	Hair colour (natural, before greying)	NA	0.6454	0.694	-0.1412	0.06309	0.02522	NA	0.1681	0.1677	-0.004993	0.1289	0.9691	NA	0.1681	0.1815	-0.1179	0.05081	0.0203	NA	0.04555	0.05555	-0.3851	0.1624	0.01773	NA	0.1586	0.1381	0.2086	0.007718	6.425e-161	NA	0.2192	0.2598	-0.06679	0.1034	0.5185	NA	0.1656	0.1472	0.193	0.007534	1.024e-144	4.257e-18
rs11104784	12	88670634	55	C	T	categorical-1747-4	Hair colour (natural, before greying)	NA	0.6449	0.6934	-0.1413	0.06306	0.02508	NA	0.1682	0.1679	-0.005773	0.1288	0.9643	NA	0.1687	0.182	-0.1162	0.05075	0.02203	NA	0.046	0.05556	-0.3728	0.1623	0.02164	NA	0.1591	0.1385	0.2084	0.007703	2.881e-161	NA	0.2197	0.2602	-0.06778	0.1033	0.5118	NA	0.1661	0.1476	0.1929	0.00752	3.881e-145	6.277e-18
rs59716925	12	88671181	55	G	C	categorical-1747-4	Hair colour (natural, before greying)	NA	0.2528	0.2806	-0.1031	0.06716	0.1247	NA	0.05104	0.06318	-0.1788	0.2149	0.4053	NA	0.08987	0.09841	-0.1611	0.06626	0.01503	NA	0.01354	0.02507	-0.6387	0.2481	0.01005	NA	0.05394	0.04871	0.129	0.01237	1.879e-25	NA	0.08669	0.1055	-0.1714	0.1442	0.2347	NA	0.05747	0.05323	0.1076	0.01189	1.453e-19	2.498e-08
rs11104785	12	88671531	55	G	A	categorical-1747-4	Hair colour (natural, before greying)	NA	0.6454	0.6941	-0.1415	0.0631	0.02497	NA	0.1681	0.1677	-0.00492	0.1289	0.9695	NA	0.1682	0.1816	-0.1182	0.05079	0.01992	NA	0.04554	0.05556	-0.3853	0.1624	0.01766	NA	0.159	0.1383	0.2091	0.007712	8.216e-162	NA	0.2192	0.2599	-0.06695	0.1034	0.5174	NA	0.1659	0.1474	0.1934	0.007528	1.546e-145	3.523e-18
rs113154816	12	88672173	55	C	T	categorical-1747-4	Hair colour (natural, before greying)	NA	0.25	0.277	-0.1	0.06725	0.1369	NA	0.05035	0.06426	-0.2064	0.2137	0.334	NA	0.08936	0.09765	-0.1552	0.06635	0.01936	NA	0.01374	0.02459	-0.5909	0.246	0.01629	NA	0.05414	0.04886	0.1303	0.01237	6.081e-26	NA	0.08634	0.1046	-0.1664	0.1447	0.2501	NA	0.05761	0.0533	0.1092	0.01189	4.296e-20	4.946e-08
rs55861654	12	88672895	55	C	G	categorical-1747-4	Hair colour (natural, before greying)	NA	0.253	0.2808	-0.1063	0.06713	0.1133	NA	0.05115	0.0632	-0.1768	0.2147	0.4102	NA	0.08987	0.0985	-0.1622	0.06625	0.01434	NA	0.01354	0.02509	-0.6397	0.2482	0.009945	NA	0.05395	0.04872	0.129	0.01237	1.794e-25	NA	0.08671	0.1058	-0.1771	0.1441	0.219	NA	0.05748	0.05324	0.1075	0.01189	1.607e-19	1.863e-08
12:88674048_AT_A	12	88674048	55	AT	A	categorical-1747-4	Hair colour (natural, before greying)	NA	0.503	0.5319	-0.09932	0.06518	0.1276	NA	0.2504	0.2351	0.1335	0.1235	0.2798	NA	0.2529	0.2626	-0.08701	0.04888	0.0751	NA	0.1083	0.1085	-0.1177	0.1396	0.3991	NA	0.2543	0.237	0.1451	0.007034	1.395e-94	NA	0.2804	0.3054	-0.05938	0.1041	0.5686	NA	0.2571	0.2414	0.1362	0.006889	4.886e-87	4.995e-08
rs7309162	12	88675726	55	T	C	categorical-1747-4	Hair colour (natural, before greying)	NA	0.6448	0.6934	-0.1422	0.06304	0.02407	NA	0.1683	0.1675	-0.002161	0.1289	0.9866	NA	0.1687	0.1819	-0.116	0.05075	0.02222	NA	0.04599	0.05558	-0.3732	0.1622	0.02142	NA	0.1592	0.1385	0.2085	0.007701	1.976e-161	NA	0.2193	0.2596	-0.07184	0.1032	0.4864	NA	0.1661	0.1476	0.1929	0.007518	2.948e-145	5.352e-18
rs7296025	12	88675812	55	A	G	categorical-1747-4	Hair colour (natural, before greying)	NA	0.7471	0.7193	0.107	0.06712	0.111	NA	0.9489	0.9364	0.1855	0.2139	0.386	NA	0.9104	0.9018	0.163	0.06625	0.01388	NA	0.9871	0.9754	0.6448	0.2482	0.009376	NA	0.946	0.9512	-0.1289	0.01237	1.984e-25	NA	0.9145	0.8977	0.1812	0.1441	0.2084	NA	0.9425	0.9467	-0.1072	0.01189	1.908e-19	1.488e-08
rs7966318	12	88677324	55	C	A	categorical-1747-4	Hair colour (natural, before greying)	NA	0.6447	0.6935	-0.1424	0.06304	0.02393	NA	0.1683	0.1675	-0.002135	0.1289	0.9868	NA	0.1686	0.182	-0.1168	0.05075	0.02141	NA	0.04598	0.05561	-0.3737	0.1622	0.02123	NA	0.1592	0.1385	0.2085	0.007701	2.064e-161	NA	0.22	0.2604	-0.06868	0.1033	0.5061	NA	0.1661	0.1476	0.1929	0.007518	3.084e-145	5.219e-18
rs10858700	12	88682420	55	A	T	categorical-1747-4	Hair colour (natural, before greying)	NA	0.5429	0.5811	-0.1144	0.05861	0.05098	NA	0.1565	0.1563	-0.002315	0.1316	0.986	NA	0.1632	0.1738	-0.09687	0.05129	0.05894	NA	0.04545	0.05392	-0.3805	0.1613	0.01834	NA	0.1559	0.1358	0.2084	0.007779	4.899e-158	NA	0.2077	0.2506	-0.1101	0.1032	0.286	NA	0.1613	0.1431	0.1926	0.007584	3.216e-142	3.138e-17
rs10858701	12	88682421	55	T	G	categorical-1747-4	Hair colour (natural, before greying)	NA	0.5474	0.5838	-0.1086	0.05836	0.06272	NA	0.1601	0.1581	0.007196	0.13	0.9558	NA	0.165	0.1773	-0.1083	0.05075	0.03285	NA	0.04634	0.05459	-0.372	0.1603	0.02027	NA	0.1588	0.1381	0.2086	0.007697	1.039e-161	NA	0.2097	0.2534	-0.1114	0.1022	0.2756	NA	0.1642	0.1455	0.1927	0.007505	1.918e-145	8.988e-18
rs59149539	12	88682542	55	G	GT	categorical-1747-4	Hair colour (natural, before greying)	NA	0.5252	0.5616	-0.1113	0.06069	0.06664	NA	0.1742	0.1729	-0.002533	0.1301	0.9845	NA	0.1852	0.1947	-0.09068	0.05056	0.07287	NA	0.06166	0.0673	-0.3029	0.1545	0.04989	NA	0.1754	0.1543	0.2055	0.00757	2.904e-162	NA	0.2303	0.2696	-0.06904	0.1035	0.5049	NA	0.1803	0.1611	0.1912	0.00739	1.307e-147	1.943e-15
rs11104794	12	88684876	55	G	A	categorical-1747-4	Hair colour (natural, before greying)	NA	0.5279	0.566	-0.1196	0.05816	0.0397	NA	0.1589	0.156	0.01855	0.1307	0.8871	NA	0.1648	0.1772	-0.1099	0.05079	0.0305	NA	0.04634	0.05459	-0.372	0.1603	0.02029	NA	0.1586	0.138	0.2083	0.0077	3.129e-161	NA	0.2065	0.2505	-0.1066	0.103	0.3006	NA	0.1637	0.1451	0.1923	0.007507	9.042e-145	3.972e-18
rs11104795	12	88685549	55	T	C	categorical-1747-4	Hair colour (natural, before greying)	NA	0.5279	0.566	-0.1196	0.05816	0.0397	NA	0.1589	0.156	0.01855	0.1307	0.8871	NA	0.1648	0.1772	-0.1099	0.05079	0.0305	NA	0.04634	0.05459	-0.372	0.1603	0.02029	NA	0.1586	0.138	0.2083	0.0077	3.129e-161	NA	0.2065	0.2505	-0.1066	0.103	0.3006	NA	0.1637	0.1451	0.1923	0.007507	9.042e-145	3.972e-18
rs7313206	12	88685759	55	A	G	categorical-1747-4	Hair colour (natural, before greying)	NA	0.2965	0.316	-0.07216	0.06305	0.2524	NA	0.1084	0.09379	0.09864	0.1561	0.5274	NA	0.0777	0.08282	-0.04366	0.07044	0.5354	NA	0.02868	0.02411	-0.1406	0.2229	0.5282	NA	0.1046	0.08929	0.229	0.009273	1.324e-134	NA	0.1195	0.1301	-0.01086	0.134	0.9354	NA	0.1066	0.09229	0.2161	0.009054	6.383e-126	4.847e-08
rs35189668	12	88686397	55	A	G	categorical-1747-4	Hair colour (natural, before greying)	NA	0.5279	0.566	-0.1196	0.05816	0.03971	NA	0.1589	0.156	0.01855	0.1307	0.8871	NA	0.1648	0.1772	-0.1099	0.05079	0.03048	NA	0.04634	0.05459	-0.372	0.1603	0.02029	NA	0.1586	0.1379	0.2086	0.007701	1.549e-161	NA	0.2064	0.2505	-0.1067	0.103	0.3003	NA	0.1637	0.145	0.1926	0.007509	4.788e-145	3.718e-18
rs11104796	12	88687227	55	C	G	categorical-1747-4	Hair colour (natural, before greying)	NA	0.5279	0.566	-0.1197	0.05816	0.03963	NA	0.1589	0.156	0.01877	0.1307	0.8858	NA	0.1648	0.1772	-0.1099	0.05079	0.03044	NA	0.04635	0.05459	-0.372	0.1603	0.02029	NA	0.1586	0.1379	0.2086	0.007701	1.684e-161	NA	0.2065	0.2505	-0.1067	0.103	0.3003	NA	0.1637	0.145	0.1925	0.007509	5.189e-145	3.719e-18
rs138090344	12	88687484	55	G	GGTGTGTGTGT	categorical-1747-4	Hair colour (natural, before greying)	NA	0.5148	0.5599	-0.1478	0.05857	0.01162	NA	0.1575	0.1533	0.02544	0.1317	0.8468	NA	0.1638	0.1763	-0.1115	0.05094	0.02856	NA	0.03925	0.04666	-0.4201	0.1739	0.01574	NA	0.1576	0.1371	0.2089	0.007743	2.46e-160	NA	0.2016	0.2448	-0.1227	0.1042	0.2387	NA	0.1625	0.1441	0.1924	0.007551	3.079e-143	2.219e-19
rs11832237	12	88687802	55	T	C	categorical-1747-4	Hair colour (natural, before greying)	NA	0.2966	0.316	-0.07204	0.06306	0.2533	NA	0.1084	0.09379	0.09864	0.1561	0.5274	NA	0.07768	0.0828	-0.04345	0.07044	0.5373	NA	0.02868	0.02411	-0.1406	0.2229	0.5281	NA	0.1046	0.08929	0.2289	0.009273	1.506e-134	NA	0.1195	0.1301	-0.01099	0.134	0.9346	NA	0.1066	0.09229	0.2161	0.009054	7.099e-126	4.97e-08
rs7486995	12	88688224	55	A	G	categorical-1747-4	Hair colour (natural, before greying)	NA	0.4721	0.4339	0.1197	0.05816	0.03952	NA	0.8411	0.845	-0.02771	0.1308	0.8322	NA	0.8352	0.8229	0.1096	0.05081	0.03103	NA	0.9556	0.9464	0.3857	0.1628	0.01783	NA	0.8414	0.8621	-0.2087	0.007702	1.008e-161	NA	0.7944	0.7497	0.1087	0.103	0.2914	NA	0.8363	0.855	-0.1927	0.00751	2.908e-145	3.491e-18
rs35792198	12	88688712	55	C	CATCA	categorical-1747-4	Hair colour (natural, before greying)	NA	0.5253	0.5675	-0.1345	0.05832	0.02105	NA	0.1586	0.1572	0.008513	0.1304	0.9479	NA	0.1649	0.1769	-0.1071	0.05077	0.03486	NA	0.04553	0.05422	-0.3804	0.16	0.01744	NA	0.1586	0.138	0.2083	0.007707	7.04e-161	NA	0.2067	0.2494	-0.1009	0.103	0.3271	NA	0.1636	0.145	0.1921	0.007514	3.928e-144	1.296e-18
rs10858703	12	88689138	55	A	G	categorical-1747-4	Hair colour (natural, before greying)	NA	0.5474	0.5841	-0.109	0.05835	0.06185	NA	0.1601	0.1581	0.007123	0.13	0.9563	NA	0.165	0.1773	-0.1083	0.05075	0.03282	NA	0.04634	0.05459	-0.372	0.1603	0.02029	NA	0.1587	0.138	0.2088	0.007699	5.049e-162	NA	0.2097	0.2534	-0.1118	0.1022	0.2739	NA	0.1641	0.1454	0.193	0.007506	1.028e-145	8.046e-18
rs55656242	12	88689826	55	C	T	categorical-1747-4	Hair colour (natural, before greying)	NA	0.5277	0.5661	-0.1204	0.05817	0.0385	NA	0.1589	0.156	0.01865	0.1307	0.8865	NA	0.1648	0.1771	-0.1098	0.05079	0.03058	NA	0.04635	0.05459	-0.3719	0.1603	0.02032	NA	0.1585	0.1379	0.2085	0.007703	2.592e-161	NA	0.2064	0.2505	-0.1066	0.103	0.3004	NA	0.1636	0.145	0.1925	0.007511	8.068e-145	3.615e-18
rs55693447	12	88689843	55	G	C	categorical-1747-4	Hair colour (natural, before greying)	NA	0.5279	0.5661	-0.1198	0.05816	0.03949	NA	0.1589	0.156	0.01865	0.1307	0.8865	NA	0.1648	0.177	-0.1086	0.05079	0.03256	NA	0.04635	0.05459	-0.3719	0.1603	0.02032	NA	0.1585	0.1379	0.2085	0.007703	2.534e-161	NA	0.2064	0.2505	-0.1066	0.103	0.3004	NA	0.1636	0.145	0.1925	0.007511	6.959e-145	4.39e-18
rs7976732	12	88690789	55	G	A	categorical-1747-4	Hair colour (natural, before greying)	NA	0.5279	0.5661	-0.1198	0.05816	0.03949	NA	0.1589	0.156	0.01865	0.1307	0.8865	NA	0.1648	0.177	-0.1086	0.05079	0.03256	NA	0.04635	0.05459	-0.3719	0.1603	0.02032	NA	0.1585	0.1379	0.2085	0.007703	2.534e-161	NA	0.2064	0.2505	-0.1066	0.103	0.3004	NA	0.1636	0.145	0.1925	0.007511	6.959e-145	4.39e-18
12:88690914_AT_A	12	88690914	55	AT	A	categorical-1747-4	Hair colour (natural, before greying)	NA	0.5253	0.5675	-0.1346	0.05832	0.02102	NA	0.1586	0.1564	0.0148	0.1305	0.9097	NA	0.1647	0.1768	-0.1078	0.05078	0.03385	NA	0.04553	0.05422	-0.3804	0.16	0.01741	NA	0.1585	0.1379	0.2084	0.007708	5.177e-161	NA	0.2066	0.2493	-0.1011	0.103	0.3265	NA	0.1636	0.145	0.1922	0.007515	2.898e-144	1.251e-18
rs112559242	12	88691381	55	C	T	categorical-1747-4	Hair colour (natural, before greying)	NA	0.185	0.2038	-0.1036	0.07347	0.1586	NA	0.04574	0.06223	-0.2642	0.2192	0.2281	NA	0.08703	0.0941	-0.1513	0.06704	0.02401	NA	0.01756	0.03037	-0.5651	0.2206	0.01042	NA	0.05394	0.04865	0.1307	0.01236	3.838e-26	NA	0.0837	0.1144	-0.1937	0.1449	0.1812	NA	0.05641	0.05201	0.1103	0.01192	2.188e-20	3.479e-08
rs10777100	12	88691589	55	T	C	categorical-1747-4	Hair colour (natural, before greying)	NA	0.5279	0.5661	-0.1198	0.05816	0.03949	NA	0.1589	0.156	0.01865	0.1307	0.8865	NA	0.1648	0.177	-0.1086	0.05079	0.03256	NA	0.04635	0.05459	-0.3719	0.1603	0.02032	NA	0.1585	0.1379	0.2084	0.007703	3.262e-161	NA	0.2064	0.2505	-0.1066	0.103	0.3004	NA	0.1636	0.145	0.1924	0.007511	8.799e-145	4.466e-18
rs10777101	12	88692120	55	T	G	categorical-1747-4	Hair colour (natural, before greying)	NA	0.5279	0.5661	-0.1197	0.05816	0.03952	NA	0.1589	0.156	0.01862	0.1307	0.8867	NA	0.1648	0.1771	-0.1099	0.05079	0.03054	NA	0.04635	0.05459	-0.3719	0.1603	0.02031	NA	0.1585	0.1379	0.2084	0.007703	3.298e-161	NA	0.2064	0.2505	-0.1066	0.103	0.3005	NA	0.1636	0.145	0.1924	0.007511	9.798e-145	3.86e-18
rs10777102	12	88692560	55	C	T	categorical-1747-4	Hair colour (natural, before greying)	NA	0.5279	0.5661	-0.1198	0.05815	0.03945	NA	0.1589	0.156	0.01857	0.1307	0.887	NA	0.1647	0.1771	-0.1099	0.05079	0.03053	NA	0.04634	0.05459	-0.3719	0.1602	0.02029	NA	0.1585	0.1379	0.2084	0.007703	3.333e-161	NA	0.2065	0.2505	-0.1066	0.103	0.3004	NA	0.1636	0.145	0.1924	0.007511	9.963e-145	3.826e-18
rs7959354	12	88692963	55	C	A	categorical-1747-4	Hair colour (natural, before greying)	NA	0.5278	0.5661	-0.1197	0.05814	0.03947	NA	0.1587	0.156	0.01738	0.1307	0.8942	NA	0.1647	0.1771	-0.1097	0.05078	0.03073	NA	0.04634	0.05458	-0.3718	0.1602	0.02035	NA	0.1584	0.1378	0.2085	0.007705	3.191e-161	NA	0.2065	0.2506	-0.1068	0.1029	0.2993	NA	0.1635	0.1449	0.1924	0.007512	9.815e-145	3.749e-18
rs9739175	12	88693728	55	A	G	categorical-1747-4	Hair colour (natural, before greying)	NA	0.5277	0.566	-0.1201	0.05805	0.0385	NA	0.1588	0.1561	0.01772	0.1306	0.892	NA	0.1645	0.177	-0.1103	0.05071	0.02965	NA	0.04633	0.0546	-0.3715	0.16	0.02027	NA	0.1585	0.1379	0.2083	0.007701	4.391e-161	NA	0.2066	0.2511	-0.1076	0.1028	0.2948	NA	0.1636	0.145	0.1922	0.007508	1.528e-144	3.123e-18
rs9738049	12	88693936	55	G	A	categorical-1747-4	Hair colour (natural, before greying)	NA	0.5268	0.5655	-0.1221	0.05808	0.03553	NA	0.1588	0.1561	0.01757	0.1306	0.893	NA	0.1645	0.1769	-0.1091	0.05069	0.0314	NA	0.04633	0.05461	-0.3714	0.16	0.02025	NA	0.1585	0.1379	0.2082	0.0077	4.486e-161	NA	0.2066	0.2512	-0.1079	0.1027	0.2934	NA	0.1636	0.1449	0.1922	0.007507	1.606e-144	2.97e-18
rs11104801	12	88694174	55	C	A	categorical-1747-4	Hair colour (natural, before greying)	NA	0.5472	0.5839	-0.1098	0.05823	0.05934	NA	0.16	0.1582	0.005567	0.1298	0.9658	NA	0.1647	0.1772	-0.1089	0.05065	0.03146	NA	0.04634	0.05461	-0.3712	0.1599	0.0203	NA	0.1586	0.138	0.2085	0.007697	1.384e-161	NA	0.2098	0.2543	-0.1143	0.1019	0.2619	NA	0.164	0.1453	0.1925	0.007504	3.497e-145	5.927e-18
rs10858704	12	88694387	55	C	T	categorical-1747-4	Hair colour (natural, before greying)	NA	0.5268	0.5655	-0.1221	0.05807	0.03545	NA	0.1588	0.1561	0.01753	0.1306	0.8932	NA	0.1645	0.1769	-0.1091	0.0507	0.0314	NA	0.04634	0.05461	-0.3712	0.1599	0.0203	NA	0.1585	0.1379	0.2082	0.0077	5.389e-161	NA	0.2066	0.251	-0.1069	0.1027	0.298	NA	0.1636	0.1449	0.1921	0.007507	1.874e-144	3.087e-18
12:88694571_AG_A	12	88694571	55	AG	A	categorical-1747-4	Hair colour (natural, before greying)	NA	0.5248	0.5672	-0.1353	0.05818	0.02006	NA	0.1586	0.1564	0.01475	0.1305	0.91	NA	0.1644	0.1766	-0.1071	0.0507	0.03459	NA	0.04553	0.05422	-0.3794	0.1597	0.01756	NA	0.1585	0.1379	0.2082	0.007702	5.671e-161	NA	0.2067	0.2501	-0.1022	0.1027	0.3197	NA	0.1635	0.145	0.192	0.007509	3.529e-144	1.098e-18
rs11104804	12	88695724	55	T	A	categorical-1747-4	Hair colour (natural, before greying)	NA	0.5276	0.566	-0.1203	0.05802	0.03821	NA	0.1588	0.1561	0.01752	0.1305	0.8932	NA	0.1645	0.177	-0.1105	0.05069	0.02933	NA	0.04634	0.05461	-0.3712	0.1599	0.0203	NA	0.1585	0.1379	0.2082	0.0077	4.586e-161	NA	0.2066	0.2512	-0.1079	0.1027	0.2932	NA	0.1636	0.145	0.1921	0.007507	1.677e-144	2.924e-18
rs11104805	12	88695774	55	C	T	categorical-1747-4	Hair colour (natural, before greying)	NA	0.5276	0.566	-0.1203	0.05802	0.03821	NA	0.1588	0.1561	0.01752	0.1305	0.8932	NA	0.1645	0.1769	-0.1092	0.05069	0.03124	NA	0.04634	0.05461	-0.3712	0.1599	0.0203	NA	0.1585	0.1379	0.2082	0.0077	4.495e-161	NA	0.2066	0.2512	-0.1079	0.1027	0.2932	NA	0.1636	0.1449	0.1922	0.007507	1.496e-144	3.376e-18
rs11104806	12	88695985	55	G	T	categorical-1747-4	Hair colour (natural, before greying)	NA	0.5276	0.5661	-0.1211	0.05801	0.03689	NA	0.1598	0.1561	0.0264	0.1304	0.8396	NA	0.1789	0.191	-0.09676	0.04928	0.0496	NA	0.04634	0.05486	-0.3795	0.1598	0.01753	NA	0.1586	0.1379	0.2082	0.007698	4.522e-161	NA	0.2066	0.252	-0.1114	0.1027	0.2779	NA	0.164	0.1453	0.192	0.0075	1.483e-144	4.104e-18
rs7310550	12	88696937	55	A	G	categorical-1747-4	Hair colour (natural, before greying)	NA	0.5276	0.566	-0.1203	0.05802	0.03818	NA	0.1588	0.1561	0.01752	0.1305	0.8932	NA	0.1645	0.177	-0.1102	0.05069	0.0297	NA	0.04634	0.05461	-0.3712	0.1599	0.0203	NA	0.1586	0.1379	0.2084	0.007698	2.137e-161	NA	0.2065	0.2511	-0.1069	0.1027	0.2977	NA	0.1637	0.145	0.1923	0.007505	7.912e-145	2.947e-18
rs10777103	12	88697358	55	G	C	categorical-1747-4	Hair colour (natural, before greying)	NA	0.5276	0.566	-0.1203	0.05802	0.0382	NA	0.1588	0.1561	0.01752	0.1305	0.8932	NA	0.1645	0.1769	-0.1092	0.05069	0.03126	NA	0.04634	0.05461	-0.3712	0.1599	0.0203	NA	0.1585	0.1379	0.2083	0.007698	2.917e-161	NA	0.2066	0.2513	-0.108	0.1027	0.2929	NA	0.1636	0.145	0.1923	0.007505	9.921e-145	3.305e-18
12:88698630_AC_A	12	88698630	55	AC	A	categorical-1747-4	Hair colour (natural, before greying)	NA	0.524	0.5649	-0.1297	0.05827	0.02605	NA	0.1573	0.1542	0.02296	0.1317	0.8616	NA	0.1635	0.1753	-0.1043	0.05098	0.04069	NA	0.04551	0.05399	-0.3771	0.1604	0.01874	NA	0.1565	0.1362	0.2096	0.007777	4.509e-160	NA	0.2048	0.246	-0.0863	0.1042	0.4077	NA	0.1616	0.1432	0.1935	0.00758	1.099e-143	4.699e-18
rs11104807	12	88698641	55	T	G	categorical-1747-4	Hair colour (natural, before greying)	NA	0.5276	0.566	-0.1203	0.05802	0.03821	NA	0.1588	0.1561	0.01752	0.1305	0.8932	NA	0.1645	0.177	-0.1105	0.05069	0.02933	NA	0.04634	0.05461	-0.3712	0.1599	0.0203	NA	0.1585	0.1379	0.2082	0.0077	4.586e-161	NA	0.2066	0.2512	-0.1079	0.1027	0.2932	NA	0.1636	0.145	0.1921	0.007507	1.677e-144	2.924e-18
rs10858706	12	88698852	55	A	T	categorical-1747-4	Hair colour (natural, before greying)	NA	0.5276	0.566	-0.1203	0.05802	0.03821	NA	0.1588	0.1561	0.01752	0.1305	0.8932	NA	0.1645	0.1769	-0.1092	0.05069	0.03124	NA	0.04634	0.05461	-0.3712	0.1599	0.0203	NA	0.1585	0.1379	0.2082	0.0077	4.497e-161	NA	0.2066	0.2512	-0.1079	0.1027	0.2932	NA	0.1636	0.1449	0.1922	0.007507	1.497e-144	3.376e-18
rs113019299	12	88699435	55	A	ACAC	categorical-1747-4	Hair colour (natural, before greying)	NA	0.5248	0.5672	-0.1353	0.05818	0.02002	NA	0.1586	0.1564	0.01478	0.1305	0.9098	NA	0.1648	0.1772	-0.1084	0.05068	0.03236	NA	0.04573	0.05455	-0.3811	0.1598	0.01707	NA	0.1586	0.138	0.2084	0.007702	3.548e-161	NA	0.207	0.2495	-0.09573	0.1028	0.3517	NA	0.1636	0.1451	0.1921	0.007509	2.291e-144	1.037e-18
rs7313696	12	88699798	55	T	A	categorical-1747-4	Hair colour (natural, before greying)	NA	0.5276	0.566	-0.1202	0.05803	0.03827	NA	0.1588	0.1561	0.01752	0.1305	0.8932	NA	0.1645	0.1769	-0.1092	0.05069	0.03124	NA	0.04634	0.05461	-0.3712	0.1599	0.0203	NA	0.1585	0.1379	0.2082	0.0077	4.489e-161	NA	0.2066	0.2512	-0.108	0.1027	0.2931	NA	0.1636	0.1449	0.1922	0.007507	1.492e-144	3.385e-18
rs7131695	12	88699967	55	T	A	categorical-1747-4	Hair colour (natural, before greying)	NA	0.5276	0.566	-0.1202	0.05803	0.03827	NA	0.1588	0.1561	0.01752	0.1305	0.8932	NA	0.1645	0.177	-0.1105	0.05069	0.02933	NA	0.04634	0.05461	-0.3712	0.1599	0.0203	NA	0.1585	0.1379	0.2082	0.0077	4.578e-161	NA	0.2066	0.2512	-0.108	0.1027	0.2931	NA	0.1636	0.145	0.1921	0.007507	1.671e-144	2.932e-18
rs11104808	12	88700083	55	C	A	categorical-1747-4	Hair colour (natural, before greying)	NA	0.5472	0.5839	-0.1098	0.05823	0.05944	NA	0.16	0.1582	0.005567	0.1298	0.9658	NA	0.1647	0.1772	-0.109	0.05065	0.03145	NA	0.04634	0.05461	-0.3712	0.1599	0.02029	NA	0.1586	0.138	0.2085	0.007697	1.381e-161	NA	0.2098	0.2543	-0.1144	0.1019	0.2618	NA	0.164	0.1453	0.1925	0.007504	3.487e-145	5.937e-18
rs11104809	12	88700470	55	T	A	categorical-1747-4	Hair colour (natural, before greying)	NA	0.5276	0.566	-0.1202	0.05802	0.0383	NA	0.1588	0.1561	0.01755	0.1305	0.893	NA	0.1645	0.1769	-0.1092	0.05069	0.03126	NA	0.04634	0.05461	-0.3712	0.1599	0.02031	NA	0.1585	0.1379	0.2082	0.0077	4.478e-161	NA	0.2066	0.2512	-0.108	0.1027	0.2931	NA	0.1636	0.1449	0.1922	0.007507	1.485e-144	3.396e-18
rs540422792	12	88701275	55	A	AAGAGAG	categorical-1747-4	Hair colour (natural, before greying)	NA	0.5239	0.5665	-0.1374	0.05817	0.0182	NA	0.1585	0.1563	0.01456	0.1305	0.9112	NA	0.1643	0.1766	-0.1077	0.0507	0.03365	NA	0.04553	0.05422	-0.3794	0.1597	0.01755	NA	0.1584	0.1378	0.2081	0.007704	1.145e-160	NA	0.2066	0.2485	-0.09913	0.1027	0.3345	NA	0.1635	0.1449	0.1918	0.007511	7.629e-144	9.523e-19
rs7974675	12	88702484	55	C	G	categorical-1747-4	Hair colour (natural, before greying)	NA	0.5276	0.566	-0.1202	0.05802	0.0383	NA	0.1588	0.1561	0.01762	0.1305	0.8926	NA	0.1645	0.1769	-0.1092	0.05069	0.03128	NA	0.04633	0.05461	-0.3712	0.1599	0.02029	NA	0.1585	0.1379	0.2083	0.007698	3.076e-161	NA	0.2066	0.2513	-0.108	0.1027	0.2928	NA	0.1636	0.145	0.1922	0.007505	1.038e-144	3.338e-18
rs7974819	12	88702589	55	C	T	categorical-1747-4	Hair colour (natural, before greying)	NA	0.5276	0.566	-0.1202	0.05802	0.03829	NA	0.1588	0.1561	0.01755	0.1305	0.893	NA	0.1645	0.177	-0.1104	0.05069	0.02937	NA	0.04634	0.05461	-0.3712	0.1599	0.0203	NA	0.1585	0.1379	0.2083	0.007698	2.96e-161	NA	0.2066	0.2513	-0.108	0.1027	0.2928	NA	0.1636	0.145	0.1922	0.007505	1.102e-144	2.879e-18
rs7978158	12	88703030	55	A	G	categorical-1747-4	Hair colour (natural, before greying)	NA	0.5276	0.566	-0.1202	0.05802	0.0383	NA	0.1588	0.1561	0.01755	0.1305	0.893	NA	0.1645	0.1769	-0.1091	0.05069	0.0313	NA	0.04634	0.05461	-0.3712	0.1599	0.0203	NA	0.1585	0.1379	0.2083	0.007698	2.874e-161	NA	0.2066	0.2513	-0.108	0.1027	0.2928	NA	0.1636	0.145	0.1923	0.007505	9.738e-145	3.327e-18
rs10858707	12	88703272	55	T	C	categorical-1747-4	Hair colour (natural, before greying)	NA	0.5276	0.566	-0.1202	0.05802	0.0383	NA	0.1588	0.1561	0.01755	0.1305	0.893	NA	0.1645	0.177	-0.1104	0.05069	0.02938	NA	0.04634	0.05461	-0.3712	0.1599	0.0203	NA	0.1585	0.1379	0.2083	0.007698	2.93e-161	NA	0.2066	0.2513	-0.108	0.1027	0.2928	NA	0.1636	0.145	0.1922	0.007505	1.091e-144	2.882e-18
rs55820062	12	88703902	55	T	TA	categorical-1747-4	Hair colour (natural, before greying)	NA	0.5248	0.5672	-0.1353	0.05818	0.02004	NA	0.1586	0.1564	0.01475	0.1305	0.91	NA	0.1641	0.1765	-0.1088	0.05073	0.03204	NA	0.04553	0.05423	-0.3793	0.1597	0.01756	NA	0.1583	0.1378	0.2078	0.007707	4.31e-160	NA	0.2066	0.2501	-0.1029	0.1027	0.3164	NA	0.1634	0.1449	0.1915	0.007514	2.657e-143	1.033e-18
rs11104811	12	88704450	55	A	G	categorical-1747-4	Hair colour (natural, before greying)	NA	0.5276	0.566	-0.1202	0.05802	0.03831	NA	0.1588	0.1561	0.01755	0.1305	0.893	NA	0.1645	0.177	-0.1104	0.05069	0.02936	NA	0.04634	0.05461	-0.3712	0.1599	0.02031	NA	0.1585	0.1379	0.2082	0.0077	4.52e-161	NA	0.2066	0.2513	-0.1079	0.1027	0.2932	NA	0.1636	0.145	0.1921	0.007507	1.647e-144	2.944e-18
rs10858708	12	88704686	55	G	A	categorical-1747-4	Hair colour (natural, before greying)	NA	0.5472	0.5841	-0.1101	0.05823	0.05871	NA	0.16	0.1582	0.005567	0.1298	0.9658	NA	0.1648	0.1772	-0.1083	0.05064	0.03247	NA	0.04725	0.05521	-0.36	0.1592	0.02374	NA	0.1586	0.138	0.2085	0.007697	1.376e-161	NA	0.2098	0.2543	-0.1146	0.1019	0.2605	NA	0.164	0.1453	0.1926	0.007504	3.218e-145	7.392e-18
rs10858709	12	88704909	55	C	G	categorical-1747-4	Hair colour (natural, before greying)	NA	0.5276	0.566	-0.1202	0.05802	0.03829	NA	0.1588	0.1561	0.01755	0.1305	0.893	NA	0.1645	0.177	-0.1104	0.05069	0.02937	NA	0.04634	0.05461	-0.3712	0.1599	0.0203	NA	0.1585	0.1379	0.2083	0.007698	2.96e-161	NA	0.2066	0.2513	-0.108	0.1027	0.2928	NA	0.1636	0.145	0.1922	0.007505	1.102e-144	2.879e-18
rs11104814	12	88705888	55	G	A	categorical-1747-4	Hair colour (natural, before greying)	NA	0.1846	0.2037	-0.1041	0.07326	0.1555	NA	0.0456	0.06228	-0.2678	0.2191	0.2215	NA	0.08683	0.09391	-0.151	0.06697	0.0242	NA	0.01755	0.03039	-0.5654	0.2201	0.01019	NA	0.05393	0.04864	0.1308	0.01236	3.413e-26	NA	0.08378	0.1151	-0.1967	0.1444	0.1729	NA	0.05639	0.05199	0.1103	0.01191	2.121e-20	2.97e-08
rs7962013	12	88705980	55	G	A	categorical-1747-4	Hair colour (natural, before greying)	NA	0.5472	0.5841	-0.11	0.05823	0.05892	NA	0.16	0.1582	0.00549	0.1298	0.9663	NA	0.1647	0.1772	-0.1089	0.05064	0.03154	NA	0.04634	0.05461	-0.3712	0.1599	0.02028	NA	0.1587	0.138	0.2085	0.007695	9.939e-162	NA	0.2098	0.2543	-0.1147	0.1019	0.2602	NA	0.1641	0.1454	0.1926	0.007502	2.588e-145	5.711e-18
rs138996383	12	88706555	55	G	GAAT	categorical-1747-4	Hair colour (natural, before greying)	NA	0.4752	0.4328	0.135	0.05818	0.0203	NA	0.8419	0.8437	-0.01132	0.1307	0.931	NA	0.8368	0.8247	0.1076	0.05103	0.03493	NA	0.9544	0.9457	0.3794	0.1598	0.01761	NA	0.841	0.8616	-0.2077	0.007706	4.388e-160	NA	0.794	0.7496	0.1058	0.1031	0.3049	NA	0.836	0.8545	-0.1916	0.007514	2.143e-143	1.378e-18
rs10858710	12	88706750	55	C	T	categorical-1747-4	Hair colour (natural, before greying)	NA	0.5472	0.5841	-0.11	0.05823	0.05889	NA	0.16	0.1582	0.005567	0.1298	0.9658	NA	0.1647	0.1772	-0.1089	0.05064	0.03153	NA	0.04634	0.05461	-0.3712	0.1599	0.0203	NA	0.1586	0.138	0.2085	0.007697	1.368e-161	NA	0.2098	0.2543	-0.1146	0.1019	0.2605	NA	0.164	0.1453	0.1925	0.007504	3.519e-145	5.783e-18
rs60366862	12	88706759	55	G	A	continuous-1727	Ease of skin tanning	0.1157	NA	NA	0.009618	0.03475	0.782	0.08059	NA	NA	-0.1786	0.0792	0.02417	0.1043	NA	NA	0.01899	0.0261	0.4668	0.1951	NA	NA	-0.009579	0.03562	0.788	0.01574	NA	NA	0.1171	0.01028	4.388e-30	0.02347	NA	NA	-0.4022	0.1334	0.00257	0.01958	NA	NA	0.08507	0.00885	7.152e-22	4.607e-10
rs12315922	12	88707288	55	G	A	categorical-1747-4	Hair colour (natural, before greying)	NA	0.5275	0.566	-0.1208	0.05803	0.03732	NA	0.1588	0.1561	0.01759	0.1305	0.8928	NA	0.1645	0.1769	-0.1091	0.05069	0.03133	NA	0.04634	0.05461	-0.3712	0.1599	0.0203	NA	0.1586	0.1379	0.2083	0.007698	2.935e-161	NA	0.2066	0.2513	-0.108	0.1027	0.2928	NA	0.1637	0.145	0.1922	0.007505	1.025e-144	3.166e-18
rs9888412	12	88707575	55	G	T	categorical-1747-4	Hair colour (natural, before greying)	NA	0.1691	0.1863	-0.1038	0.07581	0.171	NA	0.04399	0.06003	-0.2538	0.222	0.2529	NA	0.08681	0.09404	-0.1535	0.06697	0.02185	NA	0.01755	0.03039	-0.5653	0.2201	0.0102	NA	0.05383	0.04856	0.1306	0.01237	4.602e-26	NA	0.082	0.1117	-0.1899	0.1456	0.1922	NA	0.05605	0.05164	0.1104	0.01193	2.114e-20	4.545e-08
rs11104815	12	88707582	55	G	A	categorical-1747-4	Hair colour (natural, before greying)	NA	0.4723	0.4339	0.1205	0.05804	0.03791	NA	0.8412	0.8439	-0.01766	0.1305	0.8924	NA	0.8356	0.8233	0.108	0.05069	0.03312	NA	0.9565	0.9468	0.394	0.1624	0.01529	NA	0.8414	0.8621	-0.2084	0.007698	2.158e-161	NA	0.7942	0.7488	0.1112	0.1027	0.279	NA	0.8364	0.855	-0.1923	0.007505	7.766e-145	2.484e-18
rs75639856	12	88707842	55	C	CATT	categorical-1747-4	Hair colour (natural, before greying)	NA	0.5248	0.5672	-0.1352	0.05819	0.02011	NA	0.1587	0.1564	0.01549	0.1305	0.9055	NA	0.1643	0.1766	-0.1075	0.05069	0.03388	NA	0.0456	0.0543	-0.3781	0.1596	0.01786	NA	0.1589	0.1384	0.2072	0.007703	2.544e-159	NA	0.2068	0.2504	-0.1032	0.1027	0.3152	NA	0.1639	0.1454	0.191	0.00751	1.225e-142	1.394e-18
rs10858711	12	88707968	55	C	T	categorical-1747-4	Hair colour (natural, before greying)	NA	0.5276	0.566	-0.1202	0.05802	0.03836	NA	0.1588	0.1561	0.0176	0.1305	0.8927	NA	0.1644	0.1767	-0.108	0.05068	0.03302	NA	0.04576	0.05422	-0.3729	0.1598	0.01958	NA	0.1586	0.1379	0.2084	0.007697	2.36e-161	NA	0.2065	0.2512	-0.1079	0.1027	0.2935	NA	0.1637	0.145	0.1923	0.007504	7.632e-145	3.538e-18
rs7977272	12	88708260	55	C	T	categorical-1747-4	Hair colour (natural, before greying)	NA	0.451	0.4148	0.1054	0.05817	0.07005	NA	0.84	0.8416	-0.004739	0.1298	0.9709	NA	0.8344	0.8225	0.1056	0.05054	0.03668	NA	0.9564	0.9467	0.3934	0.1621	0.01521	NA	0.8412	0.8619	-0.2084	0.007692	1.289e-161	NA	0.7911	0.7452	0.1206	0.1018	0.2364	NA	0.8358	0.8545	-0.1925	0.007499	2.557e-145	7.097e-18
rs7977437	12	88708489	55	A	T	categorical-1747-4	Hair colour (natural, before greying)	NA	0.4712	0.4331	0.1162	0.05794	0.04494	NA	0.8412	0.8438	-0.01671	0.1305	0.8981	NA	0.8346	0.8228	0.1058	0.05058	0.03652	NA	0.9564	0.9467	0.3934	0.1621	0.01521	NA	0.8413	0.862	-0.208	0.007695	5.767e-161	NA	0.7943	0.7483	0.1139	0.1026	0.2672	NA	0.8362	0.8549	-0.192	0.007502	1.493e-144	4.122e-18
rs7964336	12	88708546	55	T	A	categorical-1747-4	Hair colour (natural, before greying)	NA	0.4712	0.4331	0.1162	0.05795	0.04495	NA	0.8412	0.8438	-0.01671	0.1305	0.8981	NA	0.8346	0.8227	0.1071	0.05058	0.03431	NA	0.9564	0.9467	0.3934	0.1621	0.01521	NA	0.8413	0.862	-0.208	0.007695	5.554e-161	NA	0.7942	0.7482	0.1147	0.1027	0.2639	NA	0.8362	0.8549	-0.192	0.007502	1.61e-144	3.481e-18
rs11104816	12	88708578	55	C	T	categorical-1747-4	Hair colour (natural, before greying)	NA	0.4712	0.4331	0.1162	0.05794	0.04495	NA	0.8412	0.8438	-0.01671	0.1305	0.8981	NA	0.8346	0.8228	0.1058	0.05058	0.03651	NA	0.9564	0.9467	0.3934	0.1621	0.01521	NA	0.8413	0.862	-0.208	0.007695	5.591e-161	NA	0.7943	0.7483	0.1139	0.1026	0.2672	NA	0.8362	0.8549	-0.1921	0.007502	1.452e-144	4.109e-18
rs10161351	12	88708708	55	T	G	categorical-1747-4	Hair colour (natural, before greying)	NA	0.185	0.2033	-0.09768	0.07338	0.1831	NA	0.0456	0.06135	-0.2571	0.2196	0.2416	NA	0.08674	0.09386	-0.1521	0.06686	0.02292	NA	0.01705	0.03003	-0.5668	0.2194	0.009796	NA	0.05409	0.0488	0.1302	0.01234	4.858e-26	NA	0.08387	0.1159	-0.2027	0.1439	0.1589	NA	0.05655	0.05214	0.1098	0.01189	2.596e-20	3.543e-08
rs12322855	12	88708993	55	A	G	categorical-1747-4	Hair colour (natural, before greying)	NA	0.5279	0.5661	-0.1175	0.05798	0.04276	NA	0.1588	0.1562	0.01686	0.1305	0.8972	NA	0.1644	0.1768	-0.1092	0.05062	0.03095	NA	0.04583	0.05425	-0.3723	0.1596	0.01969	NA	0.1587	0.1381	0.2079	0.007694	6.875e-161	NA	0.2065	0.2522	-0.1115	0.1026	0.2772	NA	0.1638	0.1451	0.1919	0.007501	2.131e-144	3.701e-18
rs12309406	12	88709032	55	C	A	categorical-1747-4	Hair colour (natural, before greying)	NA	0.5279	0.5661	-0.1175	0.05798	0.0428	NA	0.1588	0.1562	0.01665	0.1305	0.8985	NA	0.1644	0.1768	-0.1093	0.05062	0.03083	NA	0.04583	0.0543	-0.3726	0.1594	0.01942	NA	0.1587	0.1381	0.2079	0.007694	8.043e-161	NA	0.2065	0.2523	-0.1119	0.1026	0.2754	NA	0.1638	0.1451	0.1919	0.007501	2.538e-144	3.57e-18
rs12318457	12	88710024	55	T	C	categorical-1747-4	Hair colour (natural, before greying)	NA	0.5286	0.5668	-0.1169	0.05794	0.04357	NA	0.1588	0.1563	0.01667	0.1305	0.8984	NA	0.1644	0.1768	-0.1093	0.05061	0.03075	NA	0.04583	0.05429	-0.3724	0.1594	0.01946	NA	0.1587	0.1381	0.2079	0.007693	6.777e-161	NA	0.2065	0.2525	-0.1126	0.1026	0.2721	NA	0.1638	0.1451	0.1919	0.0075	2.188e-144	3.515e-18
rs12297998	12	88710269	55	A	G	categorical-1747-4	Hair colour (natural, before greying)	NA	0.5483	0.5848	-0.1055	0.05811	0.06934	NA	0.16	0.1584	0.004802	0.1297	0.9705	NA	0.1646	0.1768	-0.1067	0.05057	0.03487	NA	0.04583	0.0543	-0.3724	0.1594	0.01945	NA	0.1588	0.1382	0.2082	0.007691	2.047e-161	NA	0.2098	0.2556	-0.1193	0.1018	0.2412	NA	0.1642	0.1455	0.1923	0.007498	4.061e-145	8.432e-18
rs7980026	12	88712248	55	T	C	categorical-1747-4	Hair colour (natural, before greying)	NA	0.5483	0.5846	-0.1041	0.05804	0.07277	NA	0.16	0.1584	0.004386	0.1297	0.973	NA	0.1646	0.177	-0.107	0.05052	0.03424	NA	0.04585	0.0543	-0.3719	0.1593	0.01957	NA	0.1589	0.1383	0.2075	0.007687	1.842e-160	NA	0.2097	0.2564	-0.1207	0.1016	0.2352	NA	0.1644	0.1457	0.1916	0.007494	3.132e-144	9.902e-18
rs11104818	12	88712906	55	T	C	categorical-1747-4	Hair colour (natural, before greying)	NA	0.5482	0.5848	-0.1058	0.05812	0.06873	NA	0.1603	0.1583	0.007244	0.1298	0.9555	NA	0.1682	0.1814	-0.109	0.05008	0.02947	NA	0.04641	0.05527	-0.3861	0.1586	0.01491	NA	0.159	0.1384	0.2078	0.007689	6.28e-161	NA	0.2101	0.2563	-0.119	0.1017	0.2418	NA	0.1645	0.1458	0.1918	0.007494	2.056e-144	3.585e-18
rs12303755	12	88713513	55	A	T	categorical-1747-4	Hair colour (natural, before greying)	NA	0.1832	0.2007	-0.07819	0.07395	0.2903	NA	0.04397	0.05929	-0.3226	0.2231	0.1483	NA	0.08605	0.0957	-0.1824	0.06665	0.006211	NA	0.0169	0.02926	-0.5438	0.2201	0.01349	NA	0.05413	0.04889	0.1299	0.01236	7.909e-26	NA	0.08227	0.1121	-0.1695	0.1442	0.2398	NA	0.05653	0.0522	0.1092	0.01192	5.058e-20	1.71e-08
rs57937926	12	88714896	55	G	T	categorical-1747-4	Hair colour (natural, before greying)	NA	0.1205	0.1283	-0.04702	0.08682	0.5881	NA	0.03421	0.04526	-0.2318	0.2516	0.3568	NA	0.07753	0.0919	-0.2448	0.06806	0.0003216	NA	0.01557	0.02811	-0.5305	0.2248	0.01827	NA	0.0383	0.03425	0.1316	0.01455	1.468e-19	NA	0.06459	0.09669	-0.2929	0.1569	0.06184	NA	0.04024	0.03699	0.1042	0.01393	7.469e-14	2.167e-09
rs12322689	12	88715832	55	C	T	categorical-1747-4	Hair colour (natural, before greying)	NA	0.1206	0.1283	-0.04422	0.08687	0.6108	NA	0.03423	0.04526	-0.2311	0.2516	0.3584	NA	0.07755	0.09162	-0.2415	0.06826	0.0004043	NA	0.01557	0.02812	-0.5307	0.2248	0.01823	NA	0.03827	0.03424	0.131	0.01455	2.236e-19	NA	0.06606	0.0972	-0.2668	0.1565	0.08835	NA	0.04022	0.03698	0.1041	0.01394	8.043e-14	4.896e-09
rs78164477	12	88715924	55	G	C	continuous-1727	Ease of skin tanning	0.114	NA	NA	0.006807	0.03501	0.8458	0.07824	NA	NA	-0.1676	0.08036	0.03704	0.05875	NA	NA	0.0375	0.03416	0.2723	0.1669	NA	NA	0.003477	0.03822	0.9275	0.0161	NA	NA	0.1175	0.0102	1.008e-30	0.02193	NA	NA	-0.4422	0.1385	0.001405	0.01893	NA	NA	0.09204	0.009061	3.068e-24	1.198e-08
rs2015064	12	88715925	55	G	T	categorical-1747-4	Hair colour (natural, before greying)	NA	0.4386	0.4087	0.09363	0.05849	0.1094	NA	0.7915	0.809	-0.1071	0.1187	0.3668	NA	0.805	0.7928	0.1056	0.04739	0.02583	NA	0.9499	0.9497	0.2657	0.1643	0.1058	NA	0.7846	0.8065	-0.1665	0.00678	4.457e-133	NA	0.7333	0.6974	0.07573	0.09362	0.4186	NA	0.7807	0.8008	-0.1557	0.006636	1.081e-121	1.849e-12
rs880829	12	88716008	55	A	G	categorical-1747-4	Hair colour (natural, before greying)	NA	0.4386	0.4088	0.09309	0.0585	0.1116	NA	0.7915	0.809	-0.1073	0.1187	0.3662	NA	0.805	0.7928	0.1053	0.04739	0.0263	NA	0.9499	0.9497	0.2658	0.1643	0.1058	NA	0.7846	0.8065	-0.1665	0.006781	3.338e-133	NA	0.7334	0.6974	0.07597	0.09362	0.4171	NA	0.7807	0.8008	-0.1558	0.006636	7.861e-122	1.952e-12
rs1014300	12	88717404	55	T	C	categorical-1747-4	Hair colour (natural, before greying)	NA	0.4389	0.4088	0.09384	0.05849	0.1086	NA	0.7915	0.809	-0.108	0.1187	0.3631	NA	0.8049	0.7928	0.1053	0.0474	0.02628	NA	0.9499	0.9497	0.2656	0.1643	0.1061	NA	0.7847	0.8065	-0.1665	0.006781	3.743e-133	NA	0.7334	0.6975	0.0759	0.09367	0.4178	NA	0.7808	0.8008	-0.1557	0.006636	8.943e-122	1.882e-12
rs61942848	12	88720601	55	T	C	categorical-1747-4	Hair colour (natural, before greying)	NA	0.1207	0.1285	-0.04422	0.08693	0.611	NA	0.03439	0.04531	-0.2273	0.2516	0.3663	NA	0.078	0.09152	-0.2364	0.06838	0.0005465	NA	0.01557	0.02815	-0.5324	0.2248	0.01787	NA	0.03827	0.03424	0.131	0.01456	2.208e-19	NA	0.06637	0.09776	-0.2728	0.1566	0.08139	NA	0.04024	0.03699	0.1044	0.01395	7.119e-14	6.603e-09
rs12320248	12	88721617	55	T	C	categorical-1747-4	Hair colour (natural, before greying)	NA	0.1489	0.1569	-0.02194	0.08068	0.7857	NA	0.03714	0.04855	-0.2433	0.2407	0.3123	NA	0.07848	0.09198	-0.2325	0.06825	0.0006577	NA	0.01557	0.02817	-0.5332	0.2248	0.01769	NA	0.03841	0.03434	0.1321	0.01454	1.008e-19	NA	0.0697	0.1014	-0.2851	0.1531	0.0625	NA	0.04081	0.03753	0.1052	0.01389	3.68e-14	5.531e-09
rs2041859	12	88724929	55	C	T	categorical-1747-4	Hair colour (natural, before greying)	NA	0.522	0.4949	0.082	0.05797	0.1573	NA	0.8119	0.8233	-0.04532	0.1224	0.7112	NA	0.798	0.784	0.06039	0.04657	0.1947	NA	0.949	0.95	0.2073	0.1636	0.2051	NA	0.7985	0.8181	-0.1572	0.006928	5.949e-114	NA	0.7727	0.7377	0.05737	0.09929	0.5634	NA	0.7952	0.8132	-0.1474	0.006773	6.209e-105	5.156e-09
rs2407658	12	88725979	55	T	G	categorical-1747-4	Hair colour (natural, before greying)	NA	0.5215	0.4945	0.08121	0.05796	0.1611	NA	0.8119	0.8243	-0.05242	0.1225	0.6687	NA	0.7992	0.7852	0.06057	0.04668	0.1944	NA	0.9492	0.9501	0.2127	0.1639	0.1943	NA	0.7985	0.8182	-0.1572	0.00693	5.485e-114	NA	0.7728	0.7383	0.05308	0.09936	0.5932	NA	0.7952	0.8132	-0.1475	0.006775	4.874e-105	5.877e-09
12:88731840_GA_G	12	88731840	55	GA	G	categorical-1747-4	Hair colour (natural, before greying)	NA	0.5216	0.4949	0.08143	0.05808	0.1609	NA	0.8118	0.8234	-0.04665	0.1225	0.7033	NA	0.7989	0.785	0.06199	0.04675	0.1848	NA	0.9496	0.9502	0.2193	0.1644	0.1822	NA	0.7986	0.8183	-0.1575	0.006933	3.005e-114	NA	0.7742	0.7386	0.06063	0.09955	0.5425	NA	0.7954	0.8134	-0.1476	0.006778	3.564e-105	4.044e-09
rs4842602	12	88732585	55	C	T	categorical-1747-4	Hair colour (natural, before greying)	NA	0.5207	0.4931	0.0854	0.05806	0.1413	NA	0.8114	0.8242	-0.05524	0.1226	0.6523	NA	0.7995	0.7855	0.06021	0.04676	0.1978	NA	0.9492	0.9503	0.2095	0.1645	0.2028	NA	0.7985	0.8182	-0.1573	0.006932	5.687e-114	NA	0.7728	0.7382	0.05162	0.09949	0.6039	NA	0.7953	0.8133	-0.1475	0.006778	5.197e-105	5.423e-09
rs4528427	12	88742561	55	T	C	categorical-1747-4	Hair colour (natural, before greying)	NA	0.5209	0.4933	0.08536	0.05812	0.1419	NA	0.8115	0.8242	-0.0547	0.1227	0.6557	NA	0.7996	0.7851	0.06279	0.04683	0.18	NA	0.9493	0.9506	0.2063	0.1652	0.2117	NA	0.7984	0.8181	-0.1574	0.006933	3.877e-114	NA	0.7721	0.7381	0.05172	0.09974	0.6041	NA	0.7952	0.8131	-0.1476	0.006779	4.008e-105	4.682e-09
rs2193027	12	88751845	55	C	T	categorical-1747-4	Hair colour (natural, before greying)	NA	0.5143	0.4902	0.07477	0.05881	0.2036	NA	0.8128	0.8263	-0.0575	0.1234	0.6413	NA	0.7937	0.7761	0.07819	0.04652	0.09277	NA	0.9486	0.9487	0.2177	0.1645	0.1857	NA	0.7981	0.8176	-0.1559	0.006934	6.507e-112	NA	0.7706	0.7366	0.04858	0.1002	0.6278	NA	0.7946	0.8124	-0.146	0.00678	8.425e-103	2.778e-09
12:88753896_CT_C	12	88753896	55	CT	C	categorical-1747-4	Hair colour (natural, before greying)	NA	0.1945	0.1996	-0.001573	0.07503	0.9833	NA	0.1172	0.1144	-0.01631	0.1532	0.9153	NA	0.1781	0.2003	-0.1076	0.05026	0.03224	NA	0.06768	0.07384	-0.1939	0.1512	0.1997	NA	0.1306	0.1137	0.206	0.008441	1.515e-131	NA	0.1285	0.1723	-0.2397	0.1236	0.05237	NA	0.1321	0.1166	0.1913	0.008231	1.791e-119	8.807e-13
12:88803482_AGGTGTGAAAAGC_A	12	88803482	55	AGGTGTGAAAAGC	A	categorical-1747-4	Hair colour (natural, before greying)	NA	0.1467	0.1563	-0.05964	0.0896	0.5057	NA	0.08575	0.07164	0.1966	0.1933	0.309	NA	0.07972	0.09037	-0.1376	0.0724	0.05738	NA	0.02022	0.01469	0.02128	0.2885	0.9412	NA	0.09386	0.08125	0.2386	0.01048	1.194e-114	NA	0.08799	0.09943	-0.1749	0.1625	0.282	NA	0.09388	0.08218	0.2251	0.01027	1.468e-106	3.02e-08
rs11104860	12	88814987	55	C	G	categorical-1747-4	Hair colour (natural, before greying)	NA	0.5957	0.6369	-0.07593	0.05998	0.2056	NA	0.168	0.16	0.04207	0.1295	0.7453	NA	0.2207	0.2512	-0.09805	0.04531	0.03048	NA	0.1828	0.1803	0.06795	0.09605	0.4793	NA	0.1481	0.1306	0.1832	0.007903	7.394e-119	NA	0.2028	0.2521	0.008839	0.1099	0.9359	NA	0.1567	0.1413	0.1688	0.007664	1.467e-107	2.128e-11
rs10745481	12	88816923	55	C	T	categorical-1747-4	Hair colour (natural, before greying)	NA	0.5826	0.6209	-0.05877	0.05947	0.323	NA	0.1675	0.16	0.03852	0.1295	0.7661	NA	0.2206	0.2511	-0.09696	0.04529	0.03227	NA	0.1827	0.1802	0.06819	0.09605	0.4778	NA	0.1481	0.1306	0.1832	0.007903	7.739e-119	NA	0.2024	0.2517	0.0097	0.1099	0.9297	NA	0.1564	0.141	0.1691	0.007662	7.252e-108	6.144e-11
rs139481097	12	88817885	55	T	TA	categorical-1747-4	Hair colour (natural, before greying)	NA	0.5832	0.6198	-0.05312	0.05967	0.3734	NA	0.1672	0.1595	0.04092	0.1297	0.7523	NA	0.2216	0.2519	-0.0967	0.04531	0.03285	NA	0.1852	0.1839	0.06135	0.09614	0.5234	NA	0.1491	0.1317	0.1813	0.007894	1.15e-116	NA	0.2026	0.2522	0.01254	0.1103	0.9095	NA	0.1574	0.1421	0.1674	0.007655	5.219e-106	1.405e-10
12:88818564_GC_G	12	88818564	55	GC	G	categorical-1747-4	Hair colour (natural, before greying)	NA	0.5836	0.6211	-0.0567	0.05951	0.3407	NA	0.1669	0.1599	0.03646	0.1294	0.7782	NA	0.2201	0.251	-0.09883	0.04529	0.02911	NA	0.1823	0.1797	0.06897	0.09622	0.4735	NA	0.1481	0.1306	0.1823	0.007905	1.106e-117	NA	0.2014	0.2512	0.0138	0.1101	0.9002	NA	0.1564	0.1411	0.1683	0.007665	8.452e-107	7.056e-11
rs7315665	12	88819792	55	G	A	categorical-1747-4	Hair colour (natural, before greying)	NA	0.5825	0.6209	-0.05879	0.05946	0.3228	NA	0.1675	0.16	0.03841	0.1295	0.7668	NA	0.2203	0.2511	-0.0982	0.04528	0.03011	NA	0.1827	0.1802	0.06819	0.09604	0.4777	NA	0.1481	0.1306	0.1832	0.007903	7.866e-119	NA	0.2024	0.2517	0.009772	0.1099	0.9292	NA	0.1564	0.141	0.169	0.007662	8.196e-108	5.25e-11
rs7484757	12	88820440	55	G	A	categorical-1747-4	Hair colour (natural, before greying)	NA	0.5164	0.54	0.006315	0.05838	0.9139	NA	0.1603	0.1556	0.01032	0.132	0.9377	NA	0.2203	0.2509	-0.09759	0.04529	0.03119	NA	0.1827	0.1802	0.06835	0.09605	0.4767	NA	0.1479	0.1304	0.1828	0.007907	2.786e-118	NA	0.191	0.2435	-0.002838	0.1112	0.9796	NA	0.1552	0.1396	0.1696	0.007664	1.923e-108	1.153e-09
rs10858729	12	88821166	55	T	C	categorical-1747-5	Hair colour (natural, before greying)	NA	0.3287	0.3338	-0.1082	0.05949	0.06881	NA	0.1442	0.1372	0.1915	0.1729	0.268	NA	0.1699	0.1502	0.09813	0.05011	0.05018	NA	0.1682	0.1738	-0.1197	0.09673	0.2157	NA	0.1548	0.1289	0.2428	0.01816	9.078e-41	NA	0.1781	0.1561	-0.1478	0.1233	0.2307	NA	0.1578	0.1327	0.1859	0.01597	2.637e-31	1.543e-10
rs11104862	12	88823516	55	T	C	categorical-1747-4	Hair colour (natural, before greying)	NA	0.5833	0.621	-0.05706	0.0595	0.3376	NA	0.1666	0.1583	0.0484	0.1302	0.7101	NA	0.2198	0.2498	-0.09751	0.04559	0.03246	NA	0.1819	0.1788	0.07178	0.09652	0.4571	NA	0.1473	0.13	0.1831	0.007938	1.141e-117	NA	0.201	0.2503	0.01728	0.1104	0.8755	NA	0.1557	0.1404	0.1691	0.007696	6.047e-107	1.03e-10
rs11104863	12	88823517	55	A	T	categorical-1747-4	Hair colour (natural, before greying)	NA	0.5833	0.621	-0.05706	0.0595	0.3376	NA	0.1666	0.1583	0.0484	0.1302	0.7101	NA	0.2198	0.2498	-0.09751	0.04559	0.03246	NA	0.1819	0.1788	0.07178	0.09652	0.4571	NA	0.1473	0.13	0.1831	0.007938	1.141e-117	NA	0.201	0.2503	0.01728	0.1104	0.8755	NA	0.1557	0.1404	0.1691	0.007696	6.047e-107	1.03e-10
rs10777115	12	88825604	55	C	T	categorical-1747-4	Hair colour (natural, before greying)	NA	0.5822	0.6207	-0.05929	0.05947	0.3188	NA	0.1674	0.1599	0.03782	0.1295	0.7702	NA	0.2201	0.2509	-0.09855	0.04528	0.02952	NA	0.1826	0.18	0.06898	0.09599	0.4724	NA	0.1481	0.1306	0.1828	0.007901	1.885e-118	NA	0.2022	0.2516	0.008785	0.1099	0.9363	NA	0.1564	0.141	0.1687	0.007661	1.931e-107	5.188e-11
rs11104867	12	88827853	55	G	A	categorical-1747-4	Hair colour (natural, before greying)	NA	0.582	0.6207	-0.05909	0.05945	0.3203	NA	0.1671	0.159	0.04392	0.1297	0.7349	NA	0.2192	0.2494	-0.09476	0.04534	0.03661	NA	0.1824	0.1799	0.06874	0.09599	0.4739	NA	0.1475	0.1301	0.1822	0.007919	4.453e-117	NA	0.2012	0.2512	0.000375	0.1101	0.9973	NA	0.1558	0.1405	0.1681	0.007677	2.89e-106	9.468e-11
rs11104868	12	88828442	55	G	A	categorical-1747-4	Hair colour (natural, before greying)	NA	0.5823	0.6211	-0.05985	0.05941	0.3138	NA	0.1672	0.1597	0.03856	0.1294	0.7657	NA	0.2195	0.2497	-0.0957	0.04528	0.03455	NA	0.1825	0.1799	0.06917	0.09597	0.4711	NA	0.1479	0.1305	0.1815	0.007902	9.014e-117	NA	0.2024	0.2518	0.009359	0.1098	0.9321	NA	0.1562	0.141	0.1675	0.007661	5.572e-106	9.395e-11
rs11104869	12	88828956	55	C	T	categorical-1747-4	Hair colour (natural, before greying)	NA	0.5826	0.6201	-0.05706	0.05942	0.3369	NA	0.1662	0.1592	0.03614	0.1295	0.7801	NA	0.2196	0.2497	-0.09484	0.04529	0.03623	NA	0.1822	0.1795	0.06926	0.0961	0.4711	NA	0.1481	0.1307	0.1813	0.0079	1.6e-116	NA	0.2019	0.2513	0.01616	0.1098	0.883	NA	0.1564	0.1411	0.1674	0.00766	7.085e-106	1.396e-10
rs58904136	12	88829058	55	A	G	categorical-1747-4	Hair colour (natural, before greying)	NA	0.5819	0.6204	-0.06	0.05941	0.3125	NA	0.1666	0.1595	0.03543	0.1295	0.7844	NA	0.2195	0.2497	-0.09554	0.04528	0.03484	NA	0.1825	0.1799	0.06923	0.09596	0.4707	NA	0.1479	0.1305	0.1814	0.007901	1.3e-116	NA	0.2024	0.2517	0.009372	0.1098	0.932	NA	0.1562	0.1409	0.1674	0.007661	8.009e-106	9.526e-11
rs7487416	12	88829519	55	C	G	categorical-1747-4	Hair colour (natural, before greying)	NA	0.5819	0.6204	-0.06002	0.05941	0.3123	NA	0.1665	0.1595	0.03532	0.1295	0.785	NA	0.2195	0.2497	-0.09555	0.04527	0.03482	NA	0.1825	0.1799	0.06937	0.09596	0.4697	NA	0.1479	0.1305	0.1814	0.007901	1.333e-116	NA	0.2024	0.2517	0.009378	0.1098	0.9319	NA	0.1562	0.141	0.1674	0.00766	8.214e-106	9.503e-11
rs7960514	12	88830335	55	T	C	categorical-1747-4	Hair colour (natural, before greying)	NA	0.5818	0.6204	-0.06013	0.0594	0.3114	NA	0.1665	0.1595	0.03519	0.1295	0.7858	NA	0.2195	0.2497	-0.09551	0.04527	0.03487	NA	0.1825	0.1798	0.06947	0.09596	0.4691	NA	0.1479	0.1305	0.1813	0.007901	1.41e-116	NA	0.2024	0.2517	0.009386	0.1098	0.9318	NA	0.1562	0.141	0.1673	0.00766	8.714e-106	9.471e-11
rs7973853	12	88830508	55	C	T	categorical-1747-4	Hair colour (natural, before greying)	NA	0.5818	0.6204	-0.0602	0.0594	0.3108	NA	0.1665	0.1595	0.03523	0.1295	0.7855	NA	0.2195	0.2497	-0.09555	0.04526	0.03477	NA	0.1825	0.1798	0.06948	0.09596	0.469	NA	0.1479	0.1305	0.1813	0.007901	1.505e-116	NA	0.2024	0.2518	0.009272	0.1097	0.9327	NA	0.1562	0.141	0.1673	0.00766	9.344e-106	9.394e-11
rs7486285	12	88830972	55	T	C	categorical-1747-4	Hair colour (natural, before greying)	NA	0.5818	0.6204	-0.06018	0.05939	0.3109	NA	0.1665	0.1595	0.03515	0.1295	0.786	NA	0.2195	0.2497	-0.09554	0.04526	0.03477	NA	0.1825	0.1798	0.06963	0.09595	0.4681	NA	0.1479	0.1305	0.1813	0.007901	1.467e-116	NA	0.2024	0.2517	0.00938	0.1097	0.9319	NA	0.1562	0.141	0.1673	0.00766	9.109e-106	9.384e-11
rs10777117	12	88831503	55	G	T	categorical-1747-4	Hair colour (natural, before greying)	NA	0.5818	0.6204	-0.06022	0.05939	0.3105	NA	0.1665	0.1595	0.03508	0.1295	0.7864	NA	0.2195	0.2497	-0.09553	0.04526	0.03478	NA	0.1825	0.1798	0.06967	0.09595	0.4678	NA	0.1479	0.1305	0.1813	0.007901	1.5e-116	NA	0.2024	0.2517	0.009427	0.1097	0.9315	NA	0.1562	0.141	0.1673	0.00766	9.334e-106	9.362e-11
rs10858731	12	88831679	55	A	C	categorical-1747-4	Hair colour (natural, before greying)	NA	0.5818	0.6204	-0.06023	0.05938	0.3105	NA	0.1665	0.1595	0.03506	0.1295	0.7865	NA	0.2195	0.2497	-0.09548	0.04525	0.03487	NA	0.1825	0.1798	0.06965	0.09595	0.4679	NA	0.1479	0.1305	0.1813	0.007901	1.516e-116	NA	0.2024	0.2518	0.009403	0.1097	0.9317	NA	0.1562	0.141	0.1673	0.00766	9.406e-106	9.405e-11
rs11104871	12	88832290	55	A	G	categorical-1747-4	Hair colour (natural, before greying)	NA	0.5719	0.6097	-0.05584	0.05908	0.3445	NA	0.1654	0.1573	0.04878	0.1306	0.7088	NA	0.2194	0.2496	-0.09597	0.04526	0.03395	NA	0.1825	0.1797	0.06988	0.09595	0.4664	NA	0.1477	0.1304	0.1813	0.007903	2.097e-116	NA	0.199	0.2494	0.0111	0.1104	0.9199	NA	0.1559	0.1406	0.1673	0.007662	9.666e-106	1.256e-10
rs11104872	12	88832724	55	C	A	categorical-1747-4	Hair colour (natural, before greying)	NA	0.5786	0.6166	-0.05938	0.05937	0.3173	NA	0.1665	0.159	0.03925	0.1296	0.7619	NA	0.2194	0.2497	-0.0953	0.04526	0.03523	NA	0.1825	0.1797	0.06992	0.09595	0.4662	NA	0.1479	0.1305	0.1814	0.007901	1.331e-116	NA	0.2023	0.2517	0.009762	0.1097	0.9291	NA	0.1561	0.1408	0.1674	0.00766	7.498e-106	1.042e-10
rs11104873	12	88832726	55	C	T	categorical-1747-4	Hair colour (natural, before greying)	NA	0.5786	0.6166	-0.05938	0.05937	0.3172	NA	0.1665	0.159	0.03927	0.1296	0.7618	NA	0.2195	0.2497	-0.09523	0.04526	0.03537	NA	0.1825	0.1797	0.06991	0.09595	0.4662	NA	0.1479	0.1305	0.1813	0.007901	1.342e-116	NA	0.2023	0.2517	0.009762	0.1097	0.9291	NA	0.1561	0.1408	0.1674	0.00766	7.508e-106	1.052e-10
rs11104874	12	88832818	55	G	A	categorical-1747-4	Hair colour (natural, before greying)	NA	0.5818	0.6204	-0.06028	0.05937	0.31	NA	0.1665	0.1595	0.0349	0.1294	0.7875	NA	0.2195	0.2497	-0.09522	0.04526	0.03538	NA	0.1825	0.1797	0.06992	0.09595	0.4662	NA	0.148	0.1306	0.1815	0.0079	7.399e-117	NA	0.2027	0.2518	0.01147	0.1097	0.9167	NA	0.1563	0.141	0.1675	0.007659	4.598e-106	9.462e-11
rs11104875	12	88833010	55	G	A	categorical-1747-4	Hair colour (natural, before greying)	NA	0.5131	0.5359	0.006827	0.05833	0.9068	NA	0.1593	0.1545	0.01115	0.1321	0.9327	NA	0.2191	0.2494	-0.09681	0.04527	0.03248	NA	0.1825	0.1797	0.07021	0.09596	0.4644	NA	0.1477	0.1303	0.181	0.007904	5.127e-116	NA	0.1909	0.2438	-0.003959	0.111	0.9715	NA	0.1549	0.1395	0.1678	0.007662	2.185e-106	1.848e-09
rs11495048	12	88833914	55	T	C	categorical-1747-4	Hair colour (natural, before greying)	NA	0.5817	0.6204	-0.06063	0.05936	0.3071	NA	0.1664	0.1595	0.03475	0.1294	0.7883	NA	0.2194	0.2497	-0.09572	0.04523	0.03432	NA	0.1824	0.1797	0.07	0.09594	0.4656	NA	0.1479	0.1305	0.1813	0.0079	1.409e-116	NA	0.2024	0.2518	0.009176	0.1097	0.9333	NA	0.1562	0.1409	0.1673	0.007659	9.283e-106	8.699e-11
rs10858733	12	88835637	55	G	T	categorical-1747-4	Hair colour (natural, before greying)	NA	0.5817	0.6205	-0.06087	0.05934	0.305	NA	0.1664	0.1595	0.03452	0.1294	0.7897	NA	0.2194	0.2498	-0.09658	0.04522	0.03269	NA	0.1824	0.1796	0.07051	0.09593	0.4623	NA	0.1479	0.1305	0.1812	0.007899	1.879e-116	NA	0.2032	0.2518	0.01859	0.1094	0.8651	NA	0.1562	0.1409	0.1672	0.007658	1.163e-105	8.716e-11
rs10858734	12	88835684	55	C	T	categorical-1747-4	Hair colour (natural, before greying)	NA	0.5153	0.5393	0.004285	0.05827	0.9414	NA	0.1589	0.1547	0.006556	0.1322	0.9605	NA	0.2188	0.2494	-0.0986	0.04529	0.02948	NA	0.1824	0.1795	0.07075	0.09596	0.4609	NA	0.1472	0.1299	0.1811	0.007929	2.055e-115	NA	0.1916	0.2436	0.004861	0.1108	0.965	NA	0.1544	0.1391	0.1678	0.007685	1.067e-105	1.422e-09
12:88835728_AAAATACTTTATAC_A	12	88835728	55	AAAATACTTTATAC	A	categorical-1747-4	Hair colour (natural, before greying)	NA	0.569	0.6069	-0.06485	0.05939	0.2749	NA	0.1614	0.1552	0.03266	0.1321	0.8048	NA	0.2165	0.2463	-0.09497	0.04573	0.03782	NA	0.1707	0.1658	0.08822	0.101	0.3822	NA	0.1407	0.1243	0.1845	0.008213	8.039e-112	NA	0.1958	0.2416	0.04768	0.1124	0.6714	NA	0.149	0.1346	0.1698	0.00795	3.268e-101	1.151e-10
rs10858735	12	88836621	55	T	C	categorical-1747-4	Hair colour (natural, before greying)	NA	0.5816	0.6205	-0.0609	0.05933	0.3047	NA	0.1664	0.1595	0.03439	0.1294	0.7904	NA	0.2194	0.2498	-0.09653	0.04521	0.03274	NA	0.1824	0.1796	0.07062	0.09592	0.4616	NA	0.1479	0.1305	0.1811	0.007898	2.118e-116	NA	0.2032	0.2517	0.01868	0.1094	0.8644	NA	0.1562	0.1409	0.1671	0.007657	1.303e-105	8.763e-11
rs57849625	12	88837231	55	T	G	categorical-1747-4	Hair colour (natural, before greying)	NA	0.5816	0.6205	-0.061	0.05932	0.3038	NA	0.1664	0.1595	0.03425	0.1294	0.7912	NA	0.2194	0.2498	-0.09659	0.0452	0.03261	NA	0.1824	0.1796	0.07075	0.09591	0.4607	NA	0.1479	0.1305	0.1811	0.007897	2.314e-116	NA	0.2032	0.2518	0.01856	0.1093	0.8652	NA	0.1562	0.141	0.1671	0.007656	1.43e-105	8.673e-11
rs113197429	12	88837312	55	G	GT	categorical-1747-4	Hair colour (natural, before greying)	NA	0.5536	0.5884	-0.03777	0.05973	0.5271	NA	0.1242	0.1233	-0.01798	0.1527	0.9063	NA	0.1809	0.2122	-0.1234	0.05057	0.01468	NA	0.1311	0.1283	0.07168	0.1183	0.5446	NA	0.1082	0.09492	0.2121	0.009644	3.676e-107	NA	0.1657	0.2165	0.03162	0.1257	0.8013	NA	0.1166	0.1053	0.192	0.009284	5.066e-95	3.556e-12
rs59114088	12	88837313	55	C	A	categorical-1747-4	Hair colour (natural, before greying)	NA	0.5536	0.5884	-0.03777	0.05973	0.5271	NA	0.1242	0.1233	-0.01798	0.1527	0.9063	NA	0.1809	0.2122	-0.1234	0.05057	0.01468	NA	0.1311	0.1283	0.07168	0.1183	0.5446	NA	0.1082	0.09492	0.2121	0.009644	3.676e-107	NA	0.1657	0.2165	0.03162	0.1257	0.8013	NA	0.1166	0.1053	0.192	0.009284	5.066e-95	3.556e-12
rs73434928	12	88837425	55	T	G	categorical-1747-5	Hair colour (natural, before greying)	NA	0.3498	0.3564	-0.1186	0.05849	0.04255	NA	0.144	0.1368	0.1803	0.1726	0.2962	NA	0.1699	0.1498	0.1014	0.04999	0.04262	NA	0.1679	0.1736	-0.1202	0.09663	0.2134	NA	0.1547	0.1287	0.2442	0.01816	2.995e-41	NA	0.1801	0.1562	-0.1136	0.1237	0.3581	NA	0.1581	0.1329	0.1863	0.01595	1.576e-31	7.407e-11
rs7487564	12	88837963	55	T	A	categorical-1747-4	Hair colour (natural, before greying)	NA	0.5816	0.6205	-0.06068	0.0593	0.3062	NA	0.1664	0.1595	0.03413	0.1294	0.7919	NA	0.2194	0.2498	-0.09655	0.04519	0.03264	NA	0.1824	0.1795	0.07102	0.0959	0.4589	NA	0.1478	0.1304	0.1814	0.007899	1.041e-116	NA	0.2032	0.2517	0.01863	0.1093	0.8647	NA	0.1562	0.1409	0.1674	0.007658	6.845e-106	8.214e-11
rs10858736	12	88837979	55	C	T	categorical-1747-5	Hair colour (natural, before greying)	NA	0.35	0.3559	-0.1162	0.05843	0.04668	NA	0.144	0.1368	0.1795	0.1726	0.2982	NA	0.17	0.1498	0.1017	0.04998	0.04179	NA	0.1679	0.1736	-0.1203	0.09662	0.2131	NA	0.1547	0.1286	0.2445	0.01816	2.541e-41	NA	0.1802	0.1562	-0.1123	0.1236	0.3638	NA	0.1581	0.1328	0.1867	0.01595	1.21e-31	8.734e-11
rs7484884	12	88838083	55	C	T	categorical-1747-4	Hair colour (natural, before greying)	NA	0.5815	0.6205	-0.06089	0.05928	0.3044	NA	0.1663	0.1595	0.03394	0.1293	0.793	NA	0.2195	0.2498	-0.0964	0.04518	0.03285	NA	0.1824	0.1794	0.07118	0.09589	0.4579	NA	0.1479	0.1305	0.1812	0.007897	1.714e-116	NA	0.2032	0.2518	0.01867	0.1093	0.8643	NA	0.1562	0.1409	0.1672	0.007656	1.084e-105	8.52e-11
rs200594784	12	88838133	55	C	CA	categorical-1747-4	Hair colour (natural, before greying)	NA	0.4055	0.4355	-0.06854	0.0662	0.3005	NA	0.1326	0.1243	0.07531	0.1554	0.628	NA	0.1782	0.202	-0.1024	0.05428	0.05928	NA	0.1593	0.1569	0.08254	0.1082	0.4457	NA	0.1386	0.1243	0.1895	0.008859	1.665e-101	NA	0.1626	0.2081	-0.07772	0.1292	0.5474	NA	0.1435	0.1309	0.1756	0.008608	1.778e-92	4.955e-09
rs57618534	12	88838661	55	A	C	categorical-1747-4	Hair colour (natural, before greying)	NA	0.5093	0.5337	0.003762	0.05814	0.9484	NA	0.1578	0.1538	0.003732	0.1319	0.9774	NA	0.2189	0.2495	-0.09863	0.04523	0.02921	NA	0.1823	0.1791	0.07393	0.09606	0.4415	NA	0.1477	0.1303	0.1809	0.007901	5.499e-116	NA	0.1909	0.2423	0.006138	0.1107	0.9558	NA	0.1548	0.1394	0.1677	0.007659	2.9e-106	1.361e-09
rs58384146	12	88838689	55	A	AG	categorical-1747-4	Hair colour (natural, before greying)	NA	0.5765	0.6149	-0.05742	0.05896	0.3301	NA	0.1649	0.1574	0.03664	0.1294	0.7771	NA	0.2194	0.2499	-0.09654	0.04518	0.03264	NA	0.1821	0.1791	0.07222	0.09612	0.4525	NA	0.1479	0.1305	0.1815	0.007898	8.241e-117	NA	0.2019	0.2504	0.01942	0.1096	0.8593	NA	0.1561	0.1408	0.1675	0.007656	4.766e-106	9.579e-11
rs11104878	12	88838891	55	T	C	categorical-1747-4	Hair colour (natural, before greying)	NA	0.5776	0.6173	-0.06177	0.05906	0.2956	NA	0.165	0.1582	0.032	0.1294	0.8046	NA	0.2193	0.25	-0.09743	0.04519	0.03108	NA	0.1823	0.1792	0.07368	0.09605	0.443	NA	0.1479	0.1305	0.1812	0.007897	1.69e-116	NA	0.2025	0.2502	0.02095	0.1095	0.8483	NA	0.1561	0.1408	0.1671	0.007656	1.192e-105	7.089e-11
rs7485597	12	88839138	55	C	A	categorical-1747-4	Hair colour (natural, before greying)	NA	0.5665	0.6018	-0.04177	0.05844	0.4748	NA	0.165	0.1582	0.03203	0.1293	0.8044	NA	0.2192	0.2499	-0.09789	0.04519	0.0303	NA	0.1823	0.1792	0.07365	0.09605	0.4432	NA	0.1478	0.1304	0.181	0.007898	3.279e-116	NA	0.2012	0.2491	0.02399	0.1097	0.8269	NA	0.1559	0.1406	0.1672	0.007655	9.5e-106	2.112e-10
rs10777119	12	88839745	55	A	T	categorical-1747-4	Hair colour (natural, before greying)	NA	0.5665	0.6019	-0.04191	0.05844	0.4733	NA	0.165	0.1582	0.03197	0.1293	0.8048	NA	0.2193	0.25	-0.09746	0.04519	0.03103	NA	0.1823	0.1792	0.07367	0.09605	0.4431	NA	0.148	0.1306	0.1806	0.007895	7.108e-116	NA	0.2012	0.2491	0.02392	0.1097	0.8274	NA	0.156	0.1407	0.1669	0.007652	1.868e-105	2.358e-10
12:88840037_GA_G	12	88840037	55	GA	G	categorical-1747-4	Hair colour (natural, before greying)	NA	0.5662	0.6014	-0.04129	0.05844	0.4798	NA	0.165	0.1574	0.03766	0.1294	0.771	NA	0.2193	0.2499	-0.09682	0.04518	0.03213	NA	0.1821	0.1791	0.07222	0.09611	0.4524	NA	0.1479	0.1305	0.1812	0.007898	1.604e-116	NA	0.2009	0.2494	0.02212	0.1097	0.8402	NA	0.1559	0.1406	0.1675	0.007655	4.398e-106	2.354e-10
rs61924691	12	88840235	55	T	C	categorical-1747-4	Hair colour (natural, before greying)	NA	0.5665	0.6018	-0.04182	0.05844	0.4742	NA	0.165	0.1582	0.03191	0.1293	0.8051	NA	0.2193	0.25	-0.09741	0.04519	0.0311	NA	0.1823	0.1792	0.07369	0.09605	0.443	NA	0.1478	0.1305	0.181	0.007898	3.451e-116	NA	0.2012	0.2491	0.02402	0.1097	0.8267	NA	0.1559	0.1406	0.1672	0.007655	9.626e-106	2.234e-10
rs11104879	12	88840427	55	T	A	categorical-1747-5	Hair colour (natural, before greying)	NA	0.3283	0.3307	-0.09566	0.05946	0.1077	NA	0.144	0.1359	0.1937	0.1726	0.2616	NA	0.1699	0.1501	0.09918	0.04994	0.04706	NA	0.1679	0.1735	-0.1202	0.09661	0.2135	NA	0.1548	0.1287	0.2446	0.01815	2.223e-41	NA	0.179	0.1549	-0.1292	0.1237	0.2966	NA	0.1578	0.1325	0.1886	0.01596	3.275e-32	4.484e-10
rs7486378	12	88840563	55	C	A	categorical-1747-4	Hair colour (natural, before greying)	NA	0.5665	0.6017	-0.0417	0.05844	0.4755	NA	0.165	0.1582	0.03191	0.1293	0.8051	NA	0.2192	0.2491	-0.09424	0.04524	0.03722	NA	0.182	0.1792	0.07097	0.09608	0.4601	NA	0.1478	0.1305	0.181	0.007898	3.517e-116	NA	0.2005	0.2482	0.02764	0.11	0.8017	NA	0.1559	0.1406	0.1673	0.007655	7.228e-106	3.498e-10
rs10858737	12	88841013	55	T	C	categorical-1747-4	Hair colour (natural, before greying)	NA	0.5664	0.6017	-0.04173	0.05844	0.4751	NA	0.165	0.1582	0.03196	0.1293	0.8049	NA	0.2194	0.25	-0.0974	0.04518	0.03112	NA	0.1823	0.1792	0.07373	0.09604	0.4427	NA	0.1478	0.1305	0.181	0.007898	3.484e-116	NA	0.2012	0.2491	0.02388	0.1097	0.8277	NA	0.1559	0.1406	0.1672	0.007655	9.678e-106	2.246e-10
rs10858738	12	88841228	55	C	A	categorical-1747-5	Hair colour (natural, before greying)	NA	0.3284	0.3309	-0.09568	0.05946	0.1076	NA	0.144	0.1359	0.1938	0.1726	0.2615	NA	0.1699	0.1501	0.09917	0.04994	0.04707	NA	0.1679	0.1735	-0.1202	0.09661	0.2135	NA	0.1548	0.1287	0.2445	0.01815	2.41e-41	NA	0.1791	0.155	-0.1295	0.1237	0.2952	NA	0.1578	0.1325	0.1885	0.01596	3.504e-32	4.526e-10
rs7487130	12	88841432	55	G	A	categorical-1747-4	Hair colour (natural, before greying)	NA	0.5664	0.6018	-0.04185	0.05844	0.4739	NA	0.165	0.1582	0.03196	0.1293	0.8049	NA	0.2193	0.25	-0.09743	0.04519	0.03107	NA	0.1823	0.1792	0.07373	0.09604	0.4427	NA	0.1478	0.1305	0.1809	0.007898	3.62e-116	NA	0.2006	0.2488	0.02614	0.1099	0.812	NA	0.1559	0.1406	0.1672	0.007655	9.77e-106	2.292e-10
rs7487133	12	88841476	55	G	A	categorical-1747-4	Hair colour (natural, before greying)	NA	0.5664	0.6018	-0.04185	0.05844	0.4739	NA	0.165	0.1582	0.03196	0.1293	0.8049	NA	0.2194	0.25	-0.0974	0.04518	0.03112	NA	0.1823	0.1792	0.07373	0.09604	0.4427	NA	0.1478	0.1305	0.181	0.007898	3.478e-116	NA	0.2012	0.2491	0.02401	0.1097	0.8268	NA	0.1559	0.1406	0.1672	0.007655	9.702e-106	2.233e-10
rs10777120	12	88841762	55	C	G	categorical-1747-4	Hair colour (natural, before greying)	NA	0.5664	0.6017	-0.04146	0.05843	0.4779	NA	0.165	0.1582	0.03196	0.1293	0.8049	NA	0.2194	0.25	-0.0974	0.04518	0.03112	NA	0.1823	0.1792	0.07373	0.09604	0.4427	NA	0.1478	0.1305	0.181	0.007898	3.486e-116	NA	0.2011	0.2491	0.02396	0.1097	0.8271	NA	0.1559	0.1406	0.1672	0.007655	9.563e-106	2.279e-10
rs10858739	12	88842198	55	T	C	categorical-1747-4	Hair colour (natural, before greying)	NA	0.5664	0.6018	-0.04185	0.05843	0.4739	NA	0.165	0.1582	0.03197	0.1293	0.8048	NA	0.2193	0.25	-0.0974	0.04518	0.03111	NA	0.1823	0.1792	0.07377	0.09604	0.4424	NA	0.1478	0.1305	0.1809	0.007897	3.55e-116	NA	0.2012	0.2491	0.02411	0.1097	0.826	NA	0.1559	0.1406	0.1672	0.007654	9.879e-106	2.237e-10
rs7138464	12	88842542	55	T	A	categorical-1747-4	Hair colour (natural, before greying)	NA	0.5664	0.6018	-0.04184	0.05843	0.4739	NA	0.165	0.1582	0.03194	0.1293	0.8049	NA	0.2193	0.25	-0.0974	0.04518	0.03111	NA	0.1823	0.1792	0.07377	0.09604	0.4424	NA	0.1478	0.1305	0.1809	0.007897	3.543e-116	NA	0.2012	0.2491	0.02411	0.1097	0.826	NA	0.1559	0.1406	0.1672	0.007654	9.86e-106	2.237e-10
rs7307924	12	88842779	55	A	G	categorical-1747-4	Hair colour (natural, before greying)	NA	0.5665	0.6018	-0.0425	0.05842	0.4669	NA	0.165	0.1584	0.03034	0.1293	0.8145	NA	0.2195	0.2501	-0.09705	0.04517	0.03168	NA	0.1825	0.1792	0.07509	0.09602	0.4342	NA	0.148	0.1306	0.181	0.007894	2.67e-116	NA	0.201	0.2489	0.02433	0.1097	0.8244	NA	0.1561	0.1408	0.1672	0.007652	7.521e-106	2.21e-10
rs7311205	12	88842943	55	C	T	categorical-1747-4	Hair colour (natural, before greying)	NA	0.5664	0.6018	-0.04167	0.05844	0.4758	NA	0.165	0.1582	0.03198	0.1293	0.8047	NA	0.2193	0.2499	-0.09647	0.04518	0.03276	NA	0.1823	0.1792	0.07377	0.09604	0.4424	NA	0.1478	0.1304	0.181	0.007898	2.995e-116	NA	0.2004	0.2491	0.01482	0.11	0.8928	NA	0.1559	0.1406	0.1672	0.007655	8.793e-106	2.254e-10
12:88843422_TCTAA_T	12	88843422	55	TCTAA	T	categorical-1747-4	Hair colour (natural, before greying)	NA	0.5662	0.6014	-0.0413	0.05843	0.4796	NA	0.1649	0.1573	0.03809	0.1294	0.7686	NA	0.2192	0.2498	-0.09754	0.04519	0.03089	NA	0.1821	0.179	0.0724	0.09614	0.4514	NA	0.1478	0.1304	0.1815	0.007904	1.054e-116	NA	0.2009	0.2494	0.02231	0.1097	0.8389	NA	0.1559	0.1405	0.1677	0.007661	3.22e-106	2.053e-10
rs11104882	12	88843595	55	G	A	categorical-1747-4	Hair colour (natural, before greying)	NA	0.5664	0.6018	-0.04166	0.05844	0.4759	NA	0.165	0.1582	0.03196	0.1293	0.8048	NA	0.2193	0.2499	-0.09647	0.04518	0.03276	NA	0.1823	0.1792	0.07377	0.09604	0.4424	NA	0.1478	0.1304	0.181	0.007898	2.99e-116	NA	0.2004	0.2491	0.01482	0.11	0.8928	NA	0.1559	0.1406	0.1672	0.007655	8.778e-106	2.255e-10
rs10777121	12	88843765	55	A	G	categorical-1747-4	Hair colour (natural, before greying)	NA	0.5664	0.6015	-0.04091	0.05846	0.4841	NA	0.165	0.1582	0.03198	0.1293	0.8047	NA	0.2193	0.2499	-0.09642	0.04518	0.03285	NA	0.1823	0.1792	0.0738	0.09604	0.4422	NA	0.1478	0.1304	0.181	0.007898	3.038e-116	NA	0.2003	0.2491	0.01471	0.11	0.8936	NA	0.1559	0.1406	0.1672	0.007655	8.514e-106	2.382e-10
rs7979666	12	88843827	55	C	T	categorical-1747-4	Hair colour (natural, before greying)	NA	0.5664	0.6015	-0.04091	0.05846	0.4841	NA	0.165	0.1582	0.03198	0.1293	0.8047	NA	0.2193	0.2499	-0.09642	0.04518	0.03285	NA	0.1823	0.1792	0.0738	0.09604	0.4422	NA	0.1478	0.1304	0.181	0.007898	3.036e-116	NA	0.2003	0.2491	0.01471	0.11	0.8936	NA	0.1559	0.1406	0.1672	0.007655	8.509e-106	2.382e-10
rs7966529	12	88844034	55	T	A	categorical-1747-5	Hair colour (natural, before greying)	NA	0.3387	0.341	-0.09313	0.05893	0.114	NA	0.146	0.1373	0.2125	0.1723	0.2174	NA	0.1702	0.1504	0.09785	0.04992	0.04998	NA	0.1679	0.1735	-0.1199	0.09659	0.2144	NA	0.1548	0.1288	0.244	0.01815	3.226e-41	NA	0.1813	0.158	-0.1191	0.1227	0.3319	NA	0.158	0.1327	0.1881	0.01594	4.056e-32	5.421e-10
rs7966538	12	88844064	55	T	C	categorical-1747-5	Hair colour (natural, before greying)	NA	0.3387	0.341	-0.09313	0.05893	0.114	NA	0.146	0.1373	0.2125	0.1723	0.2174	NA	0.1702	0.1504	0.09785	0.04992	0.04998	NA	0.1679	0.1735	-0.1199	0.09659	0.2144	NA	0.1548	0.1288	0.244	0.01815	3.226e-41	NA	0.1813	0.158	-0.1191	0.1227	0.3319	NA	0.158	0.1327	0.1881	0.01594	4.056e-32	5.421e-10
rs7487574	12	88845243	55	T	G	categorical-1747-4	Hair colour (natural, before greying)	NA	0.5669	0.6018	-0.04028	0.05845	0.4908	NA	0.165	0.1582	0.03183	0.1293	0.8056	NA	0.2194	0.2498	-0.0963	0.04519	0.03308	NA	0.1824	0.1792	0.07394	0.09605	0.4414	NA	0.1478	0.1305	0.181	0.007899	3.887e-116	NA	0.2004	0.2491	0.01467	0.11	0.8939	NA	0.1559	0.1406	0.1672	0.007656	1.031e-105	2.538e-10
rs10858741	12	88845418	55	G	T	categorical-1747-5	Hair colour (natural, before greying)	NA	0.3406	0.3415	-0.08739	0.0588	0.1372	NA	0.146	0.1373	0.2124	0.1723	0.2178	NA	0.1701	0.1504	0.0975	0.04992	0.0508	NA	0.1679	0.1735	-0.1199	0.0966	0.2144	NA	0.1548	0.1287	0.2438	0.01815	3.731e-41	NA	0.1817	0.158	-0.118	0.1227	0.3363	NA	0.158	0.1327	0.1883	0.01594	3.521e-32	8.312e-10
rs4842620	12	88846219	55	C	T	categorical-1747-4	Hair colour (natural, before greying)	NA	0.5668	0.6017	-0.04073	0.05854	0.4865	NA	0.165	0.1582	0.0319	0.1294	0.8053	NA	0.2193	0.2498	-0.09672	0.04522	0.03244	NA	0.1823	0.1791	0.07394	0.09616	0.4419	NA	0.1478	0.1304	0.181	0.0079	3.578e-116	NA	0.2002	0.249	0.01342	0.1101	0.903	NA	0.1559	0.1406	0.1672	0.007657	9.9e-106	2.395e-10
rs11104886	12	88846530	55	A	G	categorical-1747-5	Hair colour (natural, before greying)	NA	0.3457	0.3461	-0.08823	0.05878	0.1333	NA	0.1459	0.1374	0.2114	0.1724	0.2201	NA	0.1701	0.1504	0.09799	0.04997	0.04987	NA	0.1678	0.173	-0.1171	0.09677	0.2264	NA	0.1548	0.1288	0.2437	0.01815	4.084e-41	NA	0.1817	0.158	-0.1176	0.1228	0.3384	NA	0.1581	0.1328	0.1883	0.01595	3.575e-32	9.03e-10
rs1162374	12	88851543	55	G	A	categorical-1747-4	Hair colour (natural, before greying)	NA	0.5866	0.6279	-0.07994	0.06181	0.1959	NA	0.1536	0.1427	0.07886	0.1358	0.5615	NA	0.2056	0.2359	-0.1065	0.04694	0.02323	NA	0.1682	0.1749	0.01029	0.101	0.9188	NA	0.1431	0.1258	0.1871	0.008041	1.056e-119	NA	0.18	0.2282	-0.04868	0.1154	0.6731	NA	0.1512	0.1361	0.1722	0.007806	8.301e-108	4.636e-12
rs71962361	12	88851752	55	G	GTT	categorical-1747-4	Hair colour (natural, before greying)	NA	0.2544	0.2619	-0.04024	0.06893	0.5594	NA	0.1096	0.0977	0.1422	0.1577	0.3672	NA	0.1439	0.1678	-0.1547	0.05382	0.004052	NA	0.0241	0.01826	-0.147	0.2577	0.5685	NA	0.1263	0.1099	0.2036	0.008507	1.577e-126	NA	0.1156	0.1496	-0.2011	0.1313	0.1257	NA	0.1279	0.1129	0.1893	0.008308	6.189e-115	9.35e-13
rs11104889	12	88851761	55	G	T	categorical-1747-4	Hair colour (natural, before greying)	NA	0.3475	0.3842	-0.1708	0.06622	0.00991	NA	0.1148	0.1012	0.207	0.1693	0.2216	NA	0.1318	0.1533	-0.1697	0.06135	0.005667	NA	0.06763	0.06078	0.01964	0.173	0.9096	NA	0.1058	0.09352	0.2097	0.01003	4.131e-97	NA	0.1422	0.165	0.0375	0.1467	0.7983	NA	0.1098	0.09909	0.1905	0.009733	2.459e-85	1.039e-13
rs10858760	12	88957352	55	A	C	continuous-1727	Ease of skin tanning	0.4408	NA	NA	-0.02998	0.02269	0.1863	0.04906	NA	NA	0.06466	0.09877	0.5127	0.04787	NA	NA	0.00195	0.03656	0.9575	0.2011	NA	NA	0.07209	0.03449	0.03661	0.01637	NA	NA	0.1199	0.01006	9.618e-33	0.07494	NA	NA	-0.1056	0.08161	0.1958	0.02287	NA	NA	0.08631	0.008557	6.367e-24	2.791e-09
rs4842634	12	88967857	55	A	T	categorical-1747-4	Hair colour (natural, before greying)	NA	0.08646	0.1002	-0.1727	0.1028	0.09305	NA	0.09926	0.0847	0.1723	0.1683	0.306	NA	0.08746	0.09898	-0.1263	0.06586	0.05512	NA	0.02139	0.01446	0.02111	0.3073	0.9452	NA	0.1186	0.1027	0.2126	0.008822	2.46e-128	NA	0.09175	0.09594	-0.152	0.1462	0.2985	NA	0.1168	0.102	0.2024	0.008682	3.017e-120	9.899e-09
rs11437447	12	89159499	55	A	AC	categorical-1747-5	Hair colour (natural, before greying)	NA	0.6991	0.7396	-0.1527	0.06223	0.01412	NA	0.9539	0.9488	-0.05359	0.2955	0.8561	NA	0.9609	0.968	-0.2208	0.1136	0.05201	NA	0.9832	0.9856	-0.5153	0.3176	0.1047	NA	0.9542	0.9337	0.4091	0.02703	9.663e-52	NA	0.9459	0.9556	0.2533	0.2365	0.2841	NA	0.9507	0.9319	0.288	0.02395	2.6e-33	1.376e-19
rs74414334	12	102896613	56	G	A	biomarkers-30770-irnt	IGF-1	0.1816	NA	NA	-0.08094	0.02444	0.0009295	0.07616	NA	NA	0.07687	0.0891	0.3883	0.06125	NA	NA	0.1056	0.0316	0.0008352	0.2775	NA	NA	0.08881	0.02936	0.002485	0.01818	NA	NA	0.2	0.009482	9.806e-99	0.05098	NA	NA	-0.02156	0.08304	0.7952	0.02329	NA	NA	0.1513	0.008104	8.501e-78	5.547e-26
rs1109732	12	102914351	56	A	G	biomarkers-30770-irnt	IGF-1	0.208	NA	NA	-0.04614	0.02374	0.05197	0.07784	NA	NA	0.06649	0.08859	0.4529	0.07239	NA	NA	0.09953	0.02985	0.000856	0.2603	NA	NA	0.07332	0.03057	0.01648	0.01682	NA	NA	0.1944	0.00989	4.766e-86	0.05502	NA	NA	0.0351	0.08263	0.671	0.02252	NA	NA	0.1459	0.008315	6.744e-69	4.93e-20
rs882409	12	102914353	56	C	A	biomarkers-30770-irnt	IGF-1	0.208	NA	NA	-0.04621	0.02373	0.05154	0.07783	NA	NA	0.06648	0.08861	0.4531	0.07228	NA	NA	0.09963	0.02991	0.0008641	0.2603	NA	NA	0.07333	0.03057	0.01647	0.0168	NA	NA	0.1955	0.009895	6.662e-87	0.05492	NA	NA	0.03584	0.08278	0.665	0.02249	NA	NA	0.1466	0.008319	1.641e-69	2.875e-20
rs553715389	12	102917712	56	T	A	biomarkers-30770-irnt	IGF-1	0.1333	NA	NA	-0.102	0.03082	0.0009407	0.06942	NA	NA	0.1196	0.09637	0.2146	0.0658	NA	NA	0.1021	0.03315	0.00206	0.2352	NA	NA	0.07426	0.03307	0.02473	0.01669	NA	NA	0.196	0.01004	7.755e-85	0.03857	NA	NA	-0.0351	0.1067	0.7422	0.02093	NA	NA	0.1545	0.008774	2.07e-69	1.419e-19
rs12815034	12	102917718	56	T	A	biomarkers-30770-irnt	IGF-1	0.1716	NA	NA	-0.04413	0.02659	0.09695	0.06936	NA	NA	0.09522	0.09734	0.328	0.06806	NA	NA	0.09386	0.03275	0.004158	0.2657	NA	NA	0.05073	0.03209	0.1139	0.01858	NA	NA	0.1853	0.009863	9.24e-79	0.05022	NA	NA	0.0244	0.09041	0.7872	0.02356	NA	NA	0.1441	0.008505	2.112e-64	6.86e-16
rs78525577	12	102917877	56	T	C	biomarkers-30770-irnt	IGF-1	0.2901	NA	NA	-0.03958	0.02231	0.07596	0.08118	NA	NA	0.1561	0.09284	0.09261	0.05857	NA	NA	0.1068	0.03551	0.002629	0.1723	NA	NA	0.0648	0.04106	0.1145	0.02245	NA	NA	0.1186	0.009396	1.669e-36	0.06526	NA	NA	-0.01919	0.0814	0.8136	0.02832	NA	NA	0.09351	0.008167	2.371e-30	1.039e-08
rs74512172	12	102917889	56	T	C	biomarkers-30770-irnt	IGF-1	0.254	NA	NA	-0.04834	0.02291	0.03489	0.07398	NA	NA	0.1594	0.09634	0.09809	0.05539	NA	NA	0.1197	0.03645	0.001021	0.157	NA	NA	0.05634	0.04277	0.1877	0.02091	NA	NA	0.128	0.009821	7.618e-39	0.05617	NA	NA	0.004439	0.08598	0.9588	0.02612	NA	NA	0.09946	0.008508	1.44e-31	3.35e-10
rs12582011	12	102935991	56	G	A	biomarkers-30770-irnt	IGF-1	0.00197	NA	NA	0.1369	0.2399	0.5681	0.02954	NA	NA	-0.02272	0.1395	0.8706	0.07288	NA	NA	0.06133	0.03027	0.04273	0.3557	NA	NA	0.007456	0.02792	0.7894	0.009142	NA	NA	0.1894	0.01338	1.73e-45	0.007804	NA	NA	-0.1063	0.2136	0.6186	0.01247	NA	NA	0.1408	0.01115	1.439e-36	1.08e-08
rs79345295	12	102942043	56	G	T	biomarkers-30770-irnt	IGF-1	0.002	NA	NA	0.14	0.2366	0.5541	0.02964	NA	NA	-0.03178	0.1396	0.8199	0.07275	NA	NA	0.0707	0.03026	0.01945	0.3559	NA	NA	0.008584	0.02792	0.7585	0.009116	NA	NA	0.1903	0.0134	9.768e-46	0.007751	NA	NA	-0.1109	0.2137	0.6038	0.01245	NA	NA	0.1426	0.01116	2.025e-37	1.996e-08
rs17032823	12	102949631	56	T	C	biomarkers-30770-irnt	IGF-1	0.00284	NA	NA	-0.05568	0.2033	0.7842	0.0305	NA	NA	0.007937	0.1352	0.9532	0.07201	NA	NA	0.04796	0.03	0.1099	0.395	NA	NA	0.007698	0.0272	0.7772	0.009068	NA	NA	0.1852	0.01339	1.576e-43	0.009046	NA	NA	-0.04317	0.1971	0.8267	0.01264	NA	NA	0.1344	0.01108	7.089e-34	5.798e-09
rs17032833	12	102955120	56	T	C	biomarkers-30770-irnt	IGF-1	0.002932	NA	NA	-0.01317	0.2016	0.9479	0.03095	NA	NA	0.01382	0.1337	0.9176	0.07572	NA	NA	0.04147	0.02912	0.1544	0.4003	NA	NA	0.003805	0.02716	0.8886	0.009188	NA	NA	0.1851	0.01329	3.882e-44	0.009084	NA	NA	-0.0423	0.1967	0.8297	0.01287	NA	NA	0.1327	0.01097	1.133e-33	1.371e-09
rs753480	12	102958125	56	T	C	biomarkers-30770-irnt	IGF-1	0.2047	NA	NA	0.02898	0.02342	0.2159	0.04289	NA	NA	0.1209	0.1169	0.3012	0.05818	NA	NA	0.03373	0.03306	0.3077	0.3626	NA	NA	0.007382	0.02767	0.7896	0.009163	NA	NA	0.1921	0.01337	7.366e-47	0.02808	NA	NA	-0.05352	0.1196	0.6544	0.01534	NA	NA	0.12	0.01011	1.735e-32	1.173e-13
rs12304041	12	102959771	56	G	A	biomarkers-30770-irnt	IGF-1	0.09548	NA	NA	0.07474	0.03216	0.02011	0.03642	NA	NA	0.1033	0.1247	0.4075	0.05752	NA	NA	0.03551	0.03324	0.2855	0.3615	NA	NA	0.005647	0.0278	0.839	0.009036	NA	NA	0.1915	0.01345	5.601e-46	0.01521	NA	NA	-0.02214	0.1568	0.8877	0.01352	NA	NA	0.1336	0.01066	4.885e-36	3.668e-10
rs73377888	12	102959814	56	C	T	biomarkers-30770-irnt	IGF-1	0.09568	NA	NA	0.07368	0.03221	0.02215	0.03641	NA	NA	0.1054	0.125	0.3991	0.05783	NA	NA	0.03719	0.03332	0.2644	0.3612	NA	NA	0.006276	0.02791	0.8221	0.008926	NA	NA	0.1903	0.01355	8.851e-45	0.01526	NA	NA	-0.02245	0.1573	0.8865	0.01343	NA	NA	0.1327	0.01072	3.423e-35	8.004e-10
rs11613181	12	111599838	56	A	C	continuous-30090-irnt	Platelet crit	0.4809	NA	NA	0.05461	0.01766	0.001989	0.1636	NA	NA	0.05571	0.05784	0.3355	0.3177	NA	NA	0.02711	0.0159	0.08819	0.5141	NA	NA	-0.01728	0.02712	0.524	0.1289	NA	NA	-0.03834	0.003805	7.134e-24	0.2226	NA	NA	-0.04656	0.04501	0.3009	0.1407	NA	NA	-0.03056	0.003572	1.174e-17	3.401e-08
rs7978892	12	111812328	56	T	C	continuous-30090-irnt	Platelet crit	0.7505	NA	NA	0.05637	0.02062	0.006274	0.338	NA	NA	0.07502	0.04741	0.1136	0.3779	NA	NA	0.05695	0.01567	0.0002792	0.7814	NA	NA	0.03066	0.03565	0.3898	0.2037	NA	NA	-0.02509	0.003196	4.146e-15	0.3586	NA	NA	-0.03122	0.04171	0.4541	0.2196	NA	NA	-0.01934	0.00307	2.978e-10	7.463e-09
rs10849940	12	111813356	56	C	T	continuous-30090-irnt	Platelet crit	0.7493	NA	NA	0.05738	0.02059	0.005334	0.338	NA	NA	0.07497	0.0474	0.1138	0.3776	NA	NA	0.05631	0.01566	0.0003235	0.7815	NA	NA	0.03056	0.03564	0.3912	0.2034	NA	NA	-0.02516	0.003196	3.509e-15	0.3591	NA	NA	-0.03247	0.04162	0.4353	0.2193	NA	NA	-0.0194	0.003069	2.604e-10	7.04e-09
12:111826840_TA_T	12	111826840	56	TA	T	continuous-30120-irnt	Lymphocyte count	0.526	NA	NA	0.01231	0.01934	0.5243	0.2897	NA	NA	-0.04256	0.05081	0.4022	0.3917	NA	NA	0.02664	0.01617	0.09953	0.7984	NA	NA	0.01246	0.03624	0.731	0.2193	NA	NA	-0.06089	0.003153	4.235e-83	0.4038	NA	NA	-0.05872	0.0383	0.1252	0.2316	NA	NA	-0.05543	0.00303	9.302e-75	1.752e-08
rs11065889	12	111829557	56	T	A	continuous-30120-irnt	Lymphocyte count	0.5223	NA	NA	0.008983	0.01861	0.6293	0.2635	NA	NA	-0.01158	0.05177	0.823	0.3651	NA	NA	0.01927	0.01632	0.2378	0.7964	NA	NA	0.0213	0.03581	0.5519	0.191	NA	NA	-0.06241	0.003377	2.994e-76	0.38	NA	NA	-0.05119	0.03854	0.1841	0.2039	NA	NA	-0.05612	0.003225	7.988e-68	4.71e-08
12:111837732_AAAGG_A	12	111837732	56	AAAGG	A	continuous-30080-irnt	Platelet count	0.4423	NA	NA	0.01715	0.01961	0.3817	0.1233	NA	NA	-0.02133	0.07095	0.7637	0.1923	NA	NA	0.002686	0.02149	0.9005	0.5439	NA	NA	0.04348	0.02939	0.1391	0.04488	NA	NA	-0.1075	0.006893	7.704e-55	0.1254	NA	NA	-0.0335	0.06752	0.6198	0.05719	NA	NA	-0.07936	0.006042	2.128e-39	1.451e-14
12:111837732_AAAGG_A	12	111837732	56	AAAGG	A	continuous-30090-irnt	Platelet crit	0.4423	NA	NA	0.007565	0.01871	0.686	0.1233	NA	NA	-0.05525	0.06964	0.4276	0.1923	NA	NA	0.007384	0.0208	0.7225	0.5439	NA	NA	0.03807	0.02871	0.1849	0.04488	NA	NA	-0.1094	0.006619	2.521e-61	0.1254	NA	NA	-0.02617	0.06295	0.6776	0.05719	NA	NA	-0.0819	0.005806	3.526e-45	3.75e-15
12:111890233_AT_A	12	111890233	56	AT	A	continuous-30090-irnt	Platelet crit	0.472	NA	NA	-0.007321	0.018	0.6842	0.3502	NA	NA	0.04107	0.04831	0.3952	0.5172	NA	NA	0.0569	0.01599	0.0003711	0.7922	NA	NA	0.0638	0.03974	0.1084	0.3056	NA	NA	-0.05343	0.00291	2.732e-75	0.4075	NA	NA	-0.08777	0.04137	0.03388	0.3157	NA	NA	-0.04815	0.002809	7.223e-66	1.902e-12
12:111890233_AT_A	12	111890233	56	AT	A	continuous-30250-irnt	Reticulocyte count	0.4722	NA	NA	0.01532	0.01752	0.382	0.351	NA	NA	0.007213	0.05145	0.8885	0.518	NA	NA	0.01199	0.01593	0.4516	0.7927	NA	NA	0.04567	0.04203	0.2772	0.3055	NA	NA	-0.0631	0.002932	1.043e-102	0.4057	NA	NA	-0.1214	0.04116	0.003188	0.3156	NA	NA	-0.05826	0.002828	2.718e-94	1.454e-09
rs61944391	12	112013937	56	A	C	continuous-30090-irnt	Platelet crit	0.2847	NA	NA	-0.07318	0.0216	0.0007058	0.6401	NA	NA	-0.06292	0.04961	0.2046	0.5705	NA	NA	-0.03619	0.01657	0.02895	0.439	NA	NA	0.01975	0.03212	0.5385	0.7036	NA	NA	0.03632	0.002966	1.789e-34	0.5439	NA	NA	0.04542	0.04021	0.2587	0.6924	NA	NA	0.03179	0.002869	1.563e-28	6.628e-09
rs61941261	12	112013941	56	T	C	continuous-30150-irnt	Eosinophill count	0.3388	NA	NA	-0.04282	0.02194	0.051	0.6928	NA	NA	-0.1081	0.05951	0.0692	0.6148	NA	NA	0.06785	0.01813	0.0001819	0.6127	NA	NA	0.01852	0.03283	0.5728	0.7375	NA	NA	0.07731	0.003051	1.201e-141	0.579	NA	NA	0.03031	0.04691	0.5182	0.7278	NA	NA	0.07375	0.002959	4.132e-137	4.222e-08
rs61941262	12	112013944	56	C	A	continuous-30150-irnt	Eosinophill count	0.3388	NA	NA	-0.04282	0.02194	0.051	0.6928	NA	NA	-0.1081	0.05951	0.0692	0.6148	NA	NA	0.06785	0.01813	0.0001819	0.6127	NA	NA	0.01852	0.03283	0.5728	0.7375	NA	NA	0.07731	0.003051	1.201e-141	0.579	NA	NA	0.03031	0.04691	0.5182	0.7278	NA	NA	0.07375	0.002959	4.132e-137	4.222e-08
rs1544396	12	112062875	56	T	C	continuous-30250-irnt	Reticulocyte count	0.3569	NA	NA	0.02297	0.0179	0.1994	0.2425	NA	NA	0.02293	0.0532	0.6664	0.3059	NA	NA	-0.02653	0.01607	0.09882	0.8536	NA	NA	-0.06664	0.04401	0.13	0.1739	NA	NA	-0.07985	0.003387	6.923e-123	0.2821	NA	NA	-0.06845	0.04153	0.09936	0.1839	NA	NA	-0.07381	0.003234	2.647e-115	1.903e-08
rs3809276	12	112073916	56	A	G	continuous-30250-irnt	Reticulocyte count	0.3543	NA	NA	0.02187	0.01791	0.2221	0.2413	NA	NA	0.02919	0.05307	0.5824	0.312	NA	NA	-0.02636	0.01603	0.1001	0.8546	NA	NA	-0.07353	0.04413	0.09571	0.1752	NA	NA	-0.07928	0.003379	9.236e-122	0.2823	NA	NA	-0.07291	0.04133	0.07769	0.1852	NA	NA	-0.07338	0.003226	1.605e-114	2.709e-08
rs565349424	12	112105502	56	C	CAAAA	continuous-30090-irnt	Platelet crit	0.9413	NA	NA	0.07785	0.03955	0.04903	0.5233	NA	NA	-0.04991	0.04388	0.2553	0.7238	NA	NA	0.01968	0.017	0.247	0.9274	NA	NA	0.1327	0.05767	0.02134	0.4284	NA	NA	-0.06841	0.002605	4.669e-152	0.5871	NA	NA	-0.06792	0.04066	0.09482	0.4456	NA	NA	-0.06535	0.002557	4.781e-144	7.055e-10
rs565349424	12	112105502	56	C	CAAAA	continuous-30080-irnt	Platelet count	0.9413	NA	NA	0.0852	0.04144	0.03979	0.5233	NA	NA	-0.02187	0.0447	0.6247	0.7238	NA	NA	0.02475	0.01757	0.1589	0.9274	NA	NA	0.1266	0.05903	0.03201	0.4284	NA	NA	-0.0593	0.002712	5.865e-106	0.5871	NA	NA	-0.007968	0.04361	0.855	0.4456	NA	NA	-0.05607	0.002663	1.886e-98	1.106e-08
12:112117680_CAA_C	12	112117680	56	CAA	C	continuous-30090-irnt	Platelet crit	0.7139	NA	NA	-0.007796	0.02051	0.7038	0.7489	NA	NA	0.06433	0.0536	0.2301	0.766	NA	NA	-0.01546	0.01913	0.4189	0.7803	NA	NA	0.002601	0.03473	0.9403	0.791	NA	NA	0.07962	0.003345	3.118e-125	0.7857	NA	NA	0.06936	0.04953	0.1614	0.7892	NA	NA	0.07399	0.003226	2.199e-116	1.536e-08
12:112139206_TCACA_T	12	112139206	56	TCACA	T	continuous-30250-irnt	Reticulocyte count	0.3346	NA	NA	0.01756	0.01851	0.3428	0.1894	NA	NA	0.01976	0.06163	0.7485	0.2225	NA	NA	-0.02659	0.01864	0.1536	0.8094	NA	NA	-0.06851	0.04121	0.09641	0.1231	NA	NA	-0.09229	0.004245	9.034e-105	0.2216	NA	NA	-0.1244	0.04743	0.008696	0.1328	NA	NA	-0.08368	0.003998	2.769e-97	5.451e-09
rs56750693	12	112144586	56	A	T	continuous-30090-irnt	Platelet crit	0.568	NA	NA	0.03426	0.01801	0.05705	0.3699	NA	NA	-0.004613	0.04641	0.9208	0.3487	NA	NA	0.02116	0.0166	0.2024	0.5204	NA	NA	0.04058	0.03174	0.201	0.2768	NA	NA	-0.05895	0.00298	4.367e-87	0.3763	NA	NA	-0.03861	0.04056	0.3411	0.2846	NA	NA	-0.05307	0.002871	2.674e-76	4.308e-11
rs79926521	12	112367296	56	A	G	continuous-30250-irnt	Reticulocyte count	0.1542	NA	NA	0.01519	0.02399	0.5267	0.07527	NA	NA	-0.02691	0.0906	0.7665	0.1388	NA	NA	-0.06684	0.02179	0.002154	0.2064	NA	NA	-0.02884	0.03428	0.4002	0.08132	NA	NA	-0.1236	0.004874	5.747e-142	0.1098	NA	NA	-0.1097	0.06089	0.0716	0.08437	NA	NA	-0.1139	0.004603	2.91e-135	1.683e-08
12:112418868_CA_C	12	112418868	56	CA	C	continuous-30090-irnt	Platelet crit	0.4035	NA	NA	0.01206	0.01851	0.5149	0.285	NA	NA	0.01355	0.04963	0.7848	0.298	NA	NA	0.0703	0.01739	5.288e-05	0.7926	NA	NA	0.09969	0.0363	0.006031	0.2203	NA	NA	-0.02381	0.003253	2.536e-13	0.3154	NA	NA	-0.05885	0.04158	0.157	0.2286	NA	NA	-0.01888	0.003124	1.51e-09	3.063e-08
rs11066117	12	112432709	56	A	G	continuous-30250-irnt	Reticulocyte count	0.2856	NA	NA	0.002222	0.01877	0.9058	0.09342	NA	NA	0.009821	0.0778	0.8995	0.163	NA	NA	-0.07204	0.02007	0.0003316	0.225	NA	NA	-0.02637	0.03333	0.4288	0.09453	NA	NA	-0.1177	0.004386	1.306e-158	0.1605	NA	NA	-0.06817	0.05056	0.1776	0.09969	NA	NA	-0.1079	0.004125	9.412e-151	6.855e-10
rs7134638	12	112433411	56	G	A	continuous-30250-irnt	Reticulocyte count	0.2858	NA	NA	0.002383	0.01877	0.8989	0.09344	NA	NA	0.01016	0.0778	0.8961	0.1623	NA	NA	-0.07067	0.02014	0.0004494	0.225	NA	NA	-0.02651	0.03333	0.4264	0.09357	NA	NA	-0.118	0.004407	8.136e-158	0.1583	NA	NA	-0.07144	0.05085	0.16	0.09876	NA	NA	-0.108	0.004144	8.993e-150	5.54e-10
rs11066118	12	112434152	56	C	T	continuous-30250-irnt	Reticulocyte count	0.275	NA	NA	0.002486	0.01897	0.8958	0.09287	NA	NA	0.01199	0.07792	0.8778	0.1629	NA	NA	-0.07219	0.02007	0.000322	0.225	NA	NA	-0.02636	0.03333	0.4291	0.09451	NA	NA	-0.1177	0.004386	1.574e-158	0.1591	NA	NA	-0.06503	0.05062	0.1989	0.09952	NA	NA	-0.1079	0.004128	9.503e-151	8.504e-10
rs11066119	12	112434504	56	A	G	continuous-30250-irnt	Reticulocyte count	0.2858	NA	NA	0.002329	0.01877	0.9012	0.09341	NA	NA	0.009782	0.0778	0.8999	0.163	NA	NA	-0.07204	0.02007	0.0003315	0.225	NA	NA	-0.02632	0.03333	0.4297	0.09452	NA	NA	-0.1177	0.004386	1.312e-158	0.1605	NA	NA	-0.06791	0.05055	0.1791	0.09968	NA	NA	-0.1079	0.004125	9.977e-151	6.56e-10
rs11066120	12	112436195	56	C	T	continuous-30250-irnt	Reticulocyte count	0.2733	NA	NA	0.003302	0.019	0.8621	0.09031	NA	NA	-0.01193	0.07936	0.8805	0.1628	NA	NA	-0.07183	0.02009	0.0003488	0.2243	NA	NA	-0.02874	0.03337	0.3891	0.09146	NA	NA	-0.1186	0.004467	1.759e-155	0.1573	NA	NA	-0.06136	0.05084	0.2275	0.09656	NA	NA	-0.1086	0.004195	1.264e-147	7.992e-10
rs7307862	12	112437514	56	C	T	continuous-30250-irnt	Reticulocyte count	0.3863	NA	NA	-0.003957	0.01752	0.8213	0.1707	NA	NA	0.02843	0.06018	0.6366	0.2326	NA	NA	-0.04092	0.0175	0.01936	0.8107	NA	NA	-0.05708	0.03849	0.1381	0.09646	NA	NA	-0.1152	0.004346	1.078e-154	0.196	NA	NA	-0.06073	0.04678	0.1942	0.1083	NA	NA	-0.1035	0.004053	7.058e-144	1.645e-11
rs7307862	12	112437514	56	C	T	continuous-30240-irnt	Reticulocyte percentage	0.3863	NA	NA	-0.008219	0.01829	0.6532	0.1707	NA	NA	0.02169	0.06292	0.7302	0.2326	NA	NA	-0.04753	0.01769	0.007225	0.8107	NA	NA	-0.06834	0.03897	0.07946	0.09646	NA	NA	-0.1106	0.00439	5.187e-140	0.196	NA	NA	-0.05234	0.0477	0.2725	0.1083	NA	NA	-0.1006	0.004102	9.251e-133	1.348e-08
rs7308587	12	112438046	56	C	T	continuous-30250-irnt	Reticulocyte count	0.3863	NA	NA	-0.003957	0.01752	0.8213	0.1707	NA	NA	0.02843	0.06018	0.6366	0.2326	NA	NA	-0.04092	0.0175	0.01936	0.8107	NA	NA	-0.05708	0.03849	0.1381	0.09646	NA	NA	-0.1152	0.004346	1.078e-154	0.196	NA	NA	-0.06073	0.04678	0.1942	0.1083	NA	NA	-0.1035	0.004053	7.058e-144	1.645e-11
rs7308587	12	112438046	56	C	T	continuous-30240-irnt	Reticulocyte percentage	0.3863	NA	NA	-0.008219	0.01829	0.6532	0.1707	NA	NA	0.02169	0.06292	0.7302	0.2326	NA	NA	-0.04753	0.01769	0.007225	0.8107	NA	NA	-0.06834	0.03897	0.07946	0.09646	NA	NA	-0.1106	0.00439	5.187e-140	0.196	NA	NA	-0.05234	0.0477	0.2725	0.1083	NA	NA	-0.1006	0.004102	9.251e-133	1.348e-08
rs7312472	12	112438770	56	C	G	continuous-30250-irnt	Reticulocyte count	0.2736	NA	NA	0.002233	0.01899	0.9064	0.09286	NA	NA	0.01193	0.07792	0.8783	0.1629	NA	NA	-0.07222	0.02007	0.0003207	0.225	NA	NA	-0.02628	0.03333	0.4303	0.09451	NA	NA	-0.1177	0.004386	1.456e-158	0.1587	NA	NA	-0.06148	0.05062	0.2245	0.09949	NA	NA	-0.108	0.004128	9.216e-151	8.831e-10
rs57439171	12	112439287	56	G	A	continuous-30250-irnt	Reticulocyte count	0.2739	NA	NA	0.002615	0.01899	0.8905	0.09286	NA	NA	0.01193	0.07792	0.8783	0.1629	NA	NA	-0.07221	0.02007	0.0003211	0.225	NA	NA	-0.02627	0.03333	0.4305	0.09451	NA	NA	-0.1177	0.004386	1.458e-158	0.1591	NA	NA	-0.06502	0.05061	0.1989	0.0995	NA	NA	-0.108	0.004128	8.956e-151	8.356e-10
rs7316650	12	112439664	56	C	T	continuous-30250-irnt	Reticulocyte count	0.2738	NA	NA	0.003153	0.019	0.8682	0.09287	NA	NA	0.01193	0.07791	0.8783	0.1628	NA	NA	-0.0723	0.02007	0.0003158	0.225	NA	NA	-0.02627	0.03333	0.4305	0.0946	NA	NA	-0.1176	0.004385	1.42e-158	0.1591	NA	NA	-0.06502	0.05061	0.1989	0.09958	NA	NA	-0.1079	0.004127	9.698e-151	7.418e-10
rs7313773	12	112441688	56	T	C	continuous-30250-irnt	Reticulocyte count	0.2739	NA	NA	0.002618	0.01899	0.8904	0.09288	NA	NA	0.01187	0.07791	0.8789	0.1629	NA	NA	-0.07224	0.02007	0.0003196	0.225	NA	NA	-0.02629	0.03333	0.4302	0.09471	NA	NA	-0.1177	0.004386	1.127e-158	0.1592	NA	NA	-0.06469	0.05061	0.2012	0.09968	NA	NA	-0.108	0.004128	7.095e-151	8.19e-10
rs12426505	12	112442288	56	G	A	continuous-30250-irnt	Reticulocyte count	0.2739	NA	NA	0.002621	0.01899	0.8902	0.09287	NA	NA	0.01193	0.07791	0.8783	0.162	NA	NA	-0.07078	0.02014	0.00044	0.225	NA	NA	-0.02646	0.03333	0.4273	0.09353	NA	NA	-0.1179	0.004407	1.377e-157	0.1568	NA	NA	-0.06847	0.05091	0.1787	0.09854	NA	NA	-0.108	0.004146	1.177e-149	7.47e-10
rs12423960	12	112442416	56	C	A	continuous-30250-irnt	Reticulocyte count	0.2739	NA	NA	0.00262	0.01899	0.8903	0.09287	NA	NA	0.01193	0.07791	0.8783	0.1629	NA	NA	-0.07224	0.02007	0.0003193	0.225	NA	NA	-0.0263	0.03333	0.43	0.09451	NA	NA	-0.1176	0.004386	1.866e-158	0.1591	NA	NA	-0.06502	0.05061	0.1989	0.0995	NA	NA	-0.1079	0.004128	1.111e-150	8.562e-10
rs12425329	12	112442432	56	A	G	continuous-30250-irnt	Reticulocyte count	0.3305	NA	NA	-0.007318	0.01806	0.6854	0.0972	NA	NA	0.02385	0.07717	0.7573	0.1629	NA	NA	-0.07221	0.02007	0.0003215	0.225	NA	NA	-0.02634	0.03333	0.4294	0.09461	NA	NA	-0.1175	0.004384	2.601e-158	0.169	NA	NA	-0.05189	0.04944	0.2939	0.1005	NA	NA	-0.1077	0.004115	7.311e-151	2.039e-09
rs554704795	12	112442460	56	C	CT	continuous-30250-irnt	Reticulocyte count	0.2698	NA	NA	0.003931	0.01933	0.8388	0.09554	NA	NA	0.00684	0.07884	0.9309	0.1596	NA	NA	-0.07446	0.0206	0.0003015	0.2206	NA	NA	-0.0233	0.03388	0.4916	0.09601	NA	NA	-0.1173	0.004413	1.234e-155	0.1672	NA	NA	-0.07292	0.0509	0.152	0.1008	NA	NA	-0.1079	0.00416	2.81e-148	1.781e-09
rs28525994	12	112442586	56	T	C	continuous-30250-irnt	Reticulocyte count	0.2739	NA	NA	0.00262	0.01899	0.8903	0.09287	NA	NA	0.01193	0.07791	0.8783	0.1629	NA	NA	-0.07224	0.02007	0.0003193	0.225	NA	NA	-0.0263	0.03333	0.43	0.09451	NA	NA	-0.1176	0.004386	1.866e-158	0.1591	NA	NA	-0.06502	0.05061	0.1989	0.0995	NA	NA	-0.1079	0.004128	1.111e-150	8.562e-10
rs10849992	12	112443017	56	C	T	continuous-30250-irnt	Reticulocyte count	0.2739	NA	NA	0.00262	0.01899	0.8903	0.09287	NA	NA	0.01193	0.07791	0.8783	0.1628	NA	NA	-0.07307	0.02009	0.0002751	0.2246	NA	NA	-0.02557	0.03334	0.443	0.09451	NA	NA	-0.1176	0.004386	1.864e-158	0.1591	NA	NA	-0.06502	0.05061	0.1989	0.09949	NA	NA	-0.1079	0.004128	9.593e-151	8.747e-10
rs7310545	12	112443960	56	G	A	continuous-30250-irnt	Reticulocyte count	0.2739	NA	NA	0.002625	0.01899	0.8901	0.09287	NA	NA	0.01193	0.07791	0.8783	0.1628	NA	NA	-0.07308	0.02009	0.0002747	0.2246	NA	NA	-0.02558	0.03334	0.4429	0.09451	NA	NA	-0.1176	0.004386	1.865e-158	0.1591	NA	NA	-0.06502	0.05061	0.1989	0.09949	NA	NA	-0.1079	0.004128	9.573e-151	8.751e-10
rs7296841	12	112444109	56	A	C	continuous-30250-irnt	Reticulocyte count	0.2739	NA	NA	0.002625	0.01899	0.8901	0.09287	NA	NA	0.01193	0.07791	0.8783	0.1628	NA	NA	-0.07308	0.02009	0.0002747	0.2246	NA	NA	-0.02558	0.03334	0.4429	0.09451	NA	NA	-0.1176	0.004386	1.865e-158	0.1591	NA	NA	-0.06502	0.05061	0.1989	0.09949	NA	NA	-0.1079	0.004128	9.573e-151	8.751e-10
rs7314232	12	112444517	56	G	C	continuous-30250-irnt	Reticulocyte count	0.2739	NA	NA	0.002634	0.01899	0.8897	0.09287	NA	NA	0.01193	0.07791	0.8783	0.1628	NA	NA	-0.07308	0.02009	0.0002745	0.2246	NA	NA	-0.02558	0.03334	0.4429	0.09451	NA	NA	-0.1176	0.004386	1.863e-158	0.1591	NA	NA	-0.06502	0.05061	0.1989	0.09949	NA	NA	-0.1079	0.004128	9.588e-151	8.729e-10
rs11066126	12	112444891	56	T	A	continuous-30250-irnt	Reticulocyte count	0.3255	NA	NA	-0.003334	0.01815	0.8543	0.09726	NA	NA	0.02431	0.07714	0.7526	0.1628	NA	NA	-0.07307	0.02009	0.0002752	0.2246	NA	NA	-0.02564	0.03334	0.4419	0.09463	NA	NA	-0.1176	0.004383	1.844e-158	0.1693	NA	NA	-0.05174	0.04935	0.2944	0.1004	NA	NA	-0.1076	0.004116	1.452e-150	7.271e-10
rs12319718	12	112446246	56	T	C	continuous-30250-irnt	Reticulocyte count	0.3249	NA	NA	-0.001663	0.01817	0.9271	0.09723	NA	NA	0.02418	0.07715	0.7539	0.1627	NA	NA	-0.07311	0.02009	0.0002733	0.2246	NA	NA	-0.02567	0.03334	0.4414	0.09463	NA	NA	-0.1176	0.004384	1.84e-158	0.1692	NA	NA	-0.05164	0.04937	0.2956	0.1004	NA	NA	-0.1075	0.004116	2.395e-150	4.565e-10
rs11066127	12	112446355	56	T	C	continuous-30250-irnt	Reticulocyte count	0.2739	NA	NA	0.002632	0.01899	0.8898	0.09287	NA	NA	0.01193	0.07791	0.8783	0.1627	NA	NA	-0.07313	0.02009	0.0002721	0.2246	NA	NA	-0.02563	0.03334	0.442	0.09451	NA	NA	-0.1176	0.004386	1.86e-158	0.1591	NA	NA	-0.06502	0.05061	0.1989	0.09949	NA	NA	-0.108	0.004128	9.38e-151	8.818e-10
rs1967628	12	112446493	56	A	G	continuous-30250-irnt	Reticulocyte count	0.3856	NA	NA	-0.002395	0.01753	0.8913	0.1706	NA	NA	0.02836	0.06018	0.6375	0.2325	NA	NA	-0.0415	0.01751	0.01776	0.8103	NA	NA	-0.05618	0.03851	0.1447	0.09646	NA	NA	-0.1151	0.004346	1.373e-154	0.1959	NA	NA	-0.0606	0.0468	0.1954	0.1082	NA	NA	-0.1034	0.004054	1.276e-143	1.159e-11
rs1967628	12	112446493	56	A	G	continuous-30240-irnt	Reticulocyte percentage	0.3856	NA	NA	-0.006881	0.0183	0.7069	0.1706	NA	NA	0.02162	0.06292	0.7312	0.2325	NA	NA	-0.04823	0.0177	0.006441	0.8103	NA	NA	-0.0678	0.03899	0.08204	0.09646	NA	NA	-0.1105	0.00439	6.154e-140	0.1959	NA	NA	-0.05222	0.04772	0.2738	0.1082	NA	NA	-0.1005	0.004102	1.322e-132	1.088e-08
rs1967629	12	112446710	56	T	C	continuous-30250-irnt	Reticulocyte count	0.3863	NA	NA	-0.003944	0.01752	0.8219	0.1707	NA	NA	0.02842	0.06017	0.6368	0.2328	NA	NA	-0.04145	0.0175	0.01785	0.8129	NA	NA	-0.05686	0.03892	0.144	0.09646	NA	NA	-0.1151	0.004346	1.666e-154	0.196	NA	NA	-0.06069	0.04678	0.1945	0.1083	NA	NA	-0.1035	0.004054	8.956e-144	1.914e-11
rs1967629	12	112446710	56	T	C	continuous-30240-irnt	Reticulocyte percentage	0.3863	NA	NA	-0.008202	0.01829	0.6539	0.1707	NA	NA	0.02167	0.06291	0.7305	0.2328	NA	NA	-0.0481	0.0177	0.006564	0.8129	NA	NA	-0.06821	0.0394	0.08338	0.09646	NA	NA	-0.1105	0.00439	7.287e-140	0.196	NA	NA	-0.0523	0.0477	0.2729	0.1083	NA	NA	-0.1006	0.004102	1.091e-132	1.521e-08
rs7980579	12	112447360	56	T	G	continuous-30250-irnt	Reticulocyte count	0.2737	NA	NA	0.002906	0.019	0.8784	0.09221	NA	NA	0.0125	0.07843	0.8734	0.1624	NA	NA	-0.07255	0.02021	0.0003306	0.2249	NA	NA	-0.02659	0.03334	0.4252	0.09282	NA	NA	-0.1187	0.004453	1.523e-156	0.1587	NA	NA	-0.06468	0.05075	0.2025	0.09787	NA	NA	-0.1086	0.004185	1.494e-148	5.532e-10
rs7952986	12	112448162	56	A	C	continuous-30250-irnt	Reticulocyte count	0.2739	NA	NA	0.002648	0.019	0.8891	0.09287	NA	NA	0.01193	0.07791	0.8783	0.1627	NA	NA	-0.07319	0.02009	0.0002695	0.2246	NA	NA	-0.02568	0.03334	0.4411	0.09451	NA	NA	-0.1176	0.004386	1.862e-158	0.1591	NA	NA	-0.06502	0.05061	0.1989	0.09949	NA	NA	-0.108	0.004128	9.241e-151	8.863e-10
rs7132863	12	112448883	56	A	G	continuous-30250-irnt	Reticulocyte count	0.2739	NA	NA	0.002645	0.019	0.8892	0.09287	NA	NA	0.01193	0.07791	0.8783	0.1627	NA	NA	-0.07321	0.02009	0.0002687	0.2246	NA	NA	-0.0257	0.03334	0.4409	0.09451	NA	NA	-0.1176	0.004386	1.864e-158	0.1591	NA	NA	-0.06502	0.05061	0.1989	0.09949	NA	NA	-0.108	0.004128	9.184e-151	8.899e-10
rs12300496	12	112450433	56	A	G	continuous-30250-irnt	Reticulocyte count	0.2739	NA	NA	0.002654	0.019	0.8889	0.09287	NA	NA	0.01193	0.07791	0.8783	0.1627	NA	NA	-0.07326	0.02009	0.0002659	0.2246	NA	NA	-0.02575	0.03334	0.44	0.09455	NA	NA	-0.1176	0.004386	2.097e-158	0.1591	NA	NA	-0.06499	0.05061	0.1991	0.09953	NA	NA	-0.1079	0.004128	1.005e-150	9.041e-10
rs11066128	12	112450754	56	T	C	continuous-30250-irnt	Reticulocyte count	0.2739	NA	NA	0.002654	0.019	0.8889	0.09287	NA	NA	0.01193	0.07791	0.8783	0.1627	NA	NA	-0.07326	0.02009	0.0002663	0.2246	NA	NA	-0.02576	0.03334	0.4398	0.09453	NA	NA	-0.1177	0.004386	1.446e-158	0.1591	NA	NA	-0.06528	0.05062	0.1972	0.09951	NA	NA	-0.108	0.004128	7.048e-151	8.851e-10
rs1880871	12	112452262	56	T	C	continuous-30250-irnt	Reticulocyte count	0.2739	NA	NA	0.002672	0.019	0.8882	0.09287	NA	NA	0.01193	0.07791	0.8783	0.1627	NA	NA	-0.07335	0.02009	0.000262	0.2245	NA	NA	-0.02584	0.03335	0.4384	0.0946	NA	NA	-0.1177	0.004386	1.024e-158	0.1591	NA	NA	-0.06499	0.05061	0.1991	0.09957	NA	NA	-0.108	0.004128	5.025e-151	8.71e-10
rs7316563	12	112453635	56	A	C	continuous-30250-irnt	Reticulocyte count	0.2739	NA	NA	0.002691	0.019	0.8874	0.09287	NA	NA	0.01193	0.07791	0.8783	0.1627	NA	NA	-0.07344	0.0201	0.0002579	0.2245	NA	NA	-0.02592	0.03335	0.4369	0.09456	NA	NA	-0.1176	0.004386	2.535e-158	0.1591	NA	NA	-0.06499	0.05061	0.1991	0.09953	NA	NA	-0.1079	0.004128	1.132e-150	9.371e-10
rs7114	12	112460749	56	A	G	continuous-30250-irnt	Reticulocyte count	0.4427	NA	NA	-0.01013	0.01714	0.5545	0.1748	NA	NA	0.03285	0.0598	0.5828	0.2345	NA	NA	-0.04017	0.01748	0.02154	0.8172	NA	NA	-0.0538	0.03909	0.1687	0.0965	NA	NA	-0.1149	0.004348	5.431e-154	0.2004	NA	NA	-0.05537	0.04677	0.2365	0.1092	NA	NA	-0.1033	0.00405	1.776e-143	3.842e-11
rs7114	12	112460749	56	A	G	continuous-30240-irnt	Reticulocyte percentage	0.4427	NA	NA	-0.01498	0.0179	0.4027	0.1748	NA	NA	0.02734	0.06252	0.6618	0.2345	NA	NA	-0.04697	0.01768	0.007871	0.8172	NA	NA	-0.0639	0.03957	0.1063	0.0965	NA	NA	-0.1104	0.004391	2.163e-139	0.2004	NA	NA	-0.04857	0.04769	0.3084	0.1092	NA	NA	-0.1004	0.004099	1.677e-132	3.248e-08
rs58368428	12	112462275	56	G	A	continuous-30250-irnt	Reticulocyte count	0.2742	NA	NA	0.003022	0.01901	0.8737	0.09315	NA	NA	0.01574	0.07793	0.8399	0.1626	NA	NA	-0.07376	0.0201	0.0002432	0.2229	NA	NA	-0.02969	0.03344	0.3746	0.09466	NA	NA	-0.1176	0.004387	3.393e-158	0.1591	NA	NA	-0.06508	0.05062	0.1985	0.09963	NA	NA	-0.108	0.004129	1.087e-150	1.101e-09
rs7295294	12	112464893	56	C	T	continuous-30250-irnt	Reticulocyte count	0.2706	NA	NA	0.0007027	0.01908	0.9706	0.09125	NA	NA	0.01137	0.07826	0.8845	0.1627	NA	NA	-0.07293	0.02009	0.000283	0.2233	NA	NA	-0.03048	0.03343	0.3619	0.09448	NA	NA	-0.1176	0.004388	4.265e-158	0.1591	NA	NA	-0.0651	0.05061	0.1984	0.0994	NA	NA	-0.1081	0.004131	6.32e-151	2.601e-09
rs6489824	12	112468417	56	C	T	continuous-30250-irnt	Reticulocyte count	0.2706	NA	NA	0.0007243	0.01908	0.9697	0.09125	NA	NA	0.01137	0.07826	0.8845	0.1627	NA	NA	-0.07303	0.02009	0.0002777	0.2233	NA	NA	-0.03057	0.03343	0.3605	0.09448	NA	NA	-0.1175	0.004388	5.09e-158	0.1591	NA	NA	-0.06512	0.05062	0.1983	0.0994	NA	NA	-0.1081	0.004131	7.208e-151	2.661e-09
rs145777382	12	112468744	56	T	TA	continuous-30250-irnt	Reticulocyte count	0.2635	NA	NA	-0.002716	0.01944	0.8889	0.08956	NA	NA	0.001541	0.07927	0.9845	0.161	NA	NA	-0.07186	0.02025	0.0003884	0.2146	NA	NA	-0.02688	0.03434	0.4338	0.09266	NA	NA	-0.1187	0.004439	1.698e-157	0.1509	NA	NA	-0.06181	0.0528	0.2418	0.09744	NA	NA	-0.1093	0.004182	1.456e-150	7.274e-09
12:112471402_TA_T	12	112471402	56	TA	T	continuous-30250-irnt	Reticulocyte count	0.3834	NA	NA	-0.004814	0.01754	0.7838	0.1697	NA	NA	0.02491	0.06027	0.6793	0.2331	NA	NA	-0.04052	0.01748	0.02046	0.8146	NA	NA	-0.06056	0.03888	0.1193	0.09635	NA	NA	-0.1153	0.004351	9.144e-155	0.1937	NA	NA	-0.06421	0.04704	0.1723	0.1081	NA	NA	-0.1038	0.004058	3.294e-144	2.538e-11
12:112471402_TA_T	12	112471402	56	TA	T	continuous-30240-irnt	Reticulocyte percentage	0.3834	NA	NA	-0.009286	0.01831	0.6121	0.1697	NA	NA	0.01787	0.06301	0.7767	0.2331	NA	NA	-0.04694	0.01768	0.007922	0.8146	NA	NA	-0.0704	0.03935	0.07363	0.09635	NA	NA	-0.1107	0.004394	4.224e-140	0.1937	NA	NA	-0.05566	0.04797	0.2459	0.1081	NA	NA	-0.1008	0.004107	4.839e-133	1.929e-08
rs10849995	12	112479544	56	C	T	continuous-30250-irnt	Reticulocyte count	0.3963	NA	NA	0.001096	0.01749	0.95	0.1709	NA	NA	0.02467	0.05998	0.6809	0.2332	NA	NA	-0.04068	0.01748	0.01993	0.8136	NA	NA	-0.05485	0.03874	0.1569	0.09653	NA	NA	-0.1148	0.004346	7.676e-154	0.1987	NA	NA	-0.05788	0.04683	0.2164	0.1085	NA	NA	-0.1029	0.004052	3.192e-142	3.607e-12
rs10849995	12	112479544	56	C	T	continuous-30240-irnt	Reticulocyte percentage	0.3963	NA	NA	-0.003195	0.01826	0.8611	0.1709	NA	NA	0.01749	0.06271	0.7803	0.2332	NA	NA	-0.04721	0.01767	0.007555	0.8136	NA	NA	-0.06512	0.03922	0.0968	0.09653	NA	NA	-0.1103	0.004389	2.144e-139	0.1987	NA	NA	-0.0498	0.04775	0.297	0.1085	NA	NA	-0.1	0.004101	2.248e-131	3.609e-09
rs12312538	12	112489521	56	T	C	continuous-30250-irnt	Reticulocyte count	0.2674	NA	NA	0.002918	0.01916	0.879	0.09125	NA	NA	0.01137	0.07826	0.8845	0.1626	NA	NA	-0.07315	0.02009	0.0002712	0.2232	NA	NA	-0.03106	0.03343	0.3528	0.09443	NA	NA	-0.1176	0.004388	4.32e-158	0.1585	NA	NA	-0.06901	0.05067	0.1732	0.09931	NA	NA	-0.1081	0.004132	8.076e-151	1.785e-09
rs4766764	12	112493067	56	G	A	continuous-30250-irnt	Reticulocyte count	0.3834	NA	NA	-0.00456	0.01754	0.7949	0.1698	NA	NA	0.02683	0.06018	0.6557	0.2332	NA	NA	-0.04054	0.01748	0.02036	0.8153	NA	NA	-0.05843	0.03887	0.1328	0.09638	NA	NA	-0.115	0.004348	3.741e-154	0.1954	NA	NA	-0.06315	0.04679	0.1771	0.1082	NA	NA	-0.1034	0.004055	1.569e-143	2.393e-11
rs4766764	12	112493067	56	G	A	continuous-30240-irnt	Reticulocyte percentage	0.3834	NA	NA	-0.009188	0.01831	0.6159	0.1698	NA	NA	0.01939	0.06292	0.7579	0.2332	NA	NA	-0.04703	0.01767	0.007782	0.8153	NA	NA	-0.06816	0.03934	0.08318	0.09638	NA	NA	-0.1104	0.004392	1.481e-139	0.1954	NA	NA	-0.05617	0.0477	0.239	0.1082	NA	NA	-0.1005	0.004104	1.729e-132	2.002e-08
rs7959011	12	112501237	56	G	A	continuous-30250-irnt	Reticulocyte count	0.2674	NA	NA	0.003057	0.01916	0.8733	0.09125	NA	NA	0.01137	0.07826	0.8845	0.1626	NA	NA	-0.07307	0.02009	0.0002757	0.2231	NA	NA	-0.03133	0.03343	0.3487	0.09443	NA	NA	-0.1175	0.004388	4.566e-158	0.1581	NA	NA	-0.07083	0.05069	0.1623	0.0993	NA	NA	-0.1081	0.004132	8.194e-151	1.783e-09
rs10219716	12	112503474	56	T	A	continuous-30250-irnt	Reticulocyte count	0.2606	NA	NA	0.00511	0.01949	0.7932	0.08442	NA	NA	-0.00238	0.08171	0.9768	0.1552	NA	NA	-0.06838	0.0205	0.0008496	0.2166	NA	NA	-0.03043	0.03384	0.3684	0.08326	NA	NA	-0.1225	0.00465	7.225e-153	0.1438	NA	NA	-0.04409	0.05306	0.4061	0.0883	NA	NA	-0.1113	0.004359	1.101e-143	1.352e-10
rs745809512	12	112504305	56	CCT	C	continuous-30250-irnt	Reticulocyte count	0.2673	NA	NA	0.002069	0.01918	0.9141	0.09122	NA	NA	0.01196	0.07859	0.879	0.1626	NA	NA	-0.07341	0.02012	0.0002628	0.2231	NA	NA	-0.03166	0.03344	0.3437	0.09513	NA	NA	-0.1176	0.004396	1.448e-157	0.1557	NA	NA	-0.07335	0.05138	0.1535	0.09995	NA	NA	-0.1082	0.004139	1.566e-150	2.636e-09
rs7977861	12	112507802	56	A	C	continuous-30250-irnt	Reticulocyte count	0.3834	NA	NA	-0.004412	0.01754	0.8014	0.17	NA	NA	0.02767	0.06009	0.6452	0.2331	NA	NA	-0.04046	0.01748	0.0206	0.8153	NA	NA	-0.0594	0.03886	0.1264	0.09639	NA	NA	-0.115	0.004348	3.429e-154	0.1953	NA	NA	-0.06343	0.04678	0.1751	0.1082	NA	NA	-0.1034	0.004055	1.492e-143	2.222e-11
rs7977861	12	112507802	56	A	C	continuous-30240-irnt	Reticulocyte percentage	0.3834	NA	NA	-0.009132	0.01831	0.6179	0.17	NA	NA	0.02013	0.06282	0.7487	0.2331	NA	NA	-0.04698	0.01767	0.007857	0.8153	NA	NA	-0.06909	0.03933	0.07902	0.09639	NA	NA	-0.1104	0.004391	1.404e-139	0.1953	NA	NA	-0.05666	0.04769	0.2348	0.1082	NA	NA	-0.1005	0.004104	1.612e-132	1.945e-08
rs10849998	12	112508699	56	T	C	continuous-30250-irnt	Reticulocyte count	0.3834	NA	NA	-0.004159	0.01754	0.8125	0.1708	NA	NA	0.03003	0.06004	0.617	0.2332	NA	NA	-0.04032	0.01748	0.02106	0.8153	NA	NA	-0.05944	0.03886	0.1261	0.09712	NA	NA	-0.1138	0.004342	1.998e-151	0.1964	NA	NA	-0.05904	0.04677	0.2068	0.1089	NA	NA	-0.1024	0.00405	6.357e-141	3.37e-11
rs10849998	12	112508699	56	T	C	continuous-30240-irnt	Reticulocyte percentage	0.3834	NA	NA	-0.008928	0.01831	0.6258	0.1708	NA	NA	0.02216	0.06277	0.724	0.2332	NA	NA	-0.04687	0.01767	0.008004	0.8153	NA	NA	-0.06913	0.03933	0.07883	0.09712	NA	NA	-0.1092	0.004386	7.602e-137	0.1964	NA	NA	-0.05326	0.04768	0.264	0.1089	NA	NA	-0.09941	0.004099	6.253e-130	2.893e-08
rs11066146	12	112509060	56	G	A	continuous-30250-irnt	Reticulocyte count	0.3834	NA	NA	-0.004394	0.01754	0.8022	0.17	NA	NA	0.02771	0.06008	0.6447	0.2331	NA	NA	-0.04046	0.01748	0.02062	0.8153	NA	NA	-0.05943	0.03886	0.1261	0.09639	NA	NA	-0.115	0.004348	4.068e-154	0.1953	NA	NA	-0.06345	0.04678	0.1749	0.1082	NA	NA	-0.1034	0.004055	1.757e-143	2.236e-11
rs11066146	12	112509060	56	G	A	continuous-30240-irnt	Reticulocyte percentage	0.3834	NA	NA	-0.009121	0.01831	0.6183	0.17	NA	NA	0.02016	0.06281	0.7482	0.2331	NA	NA	-0.04697	0.01767	0.007865	0.8153	NA	NA	-0.06912	0.03933	0.07885	0.09639	NA	NA	-0.1104	0.004391	1.622e-139	0.1953	NA	NA	-0.05669	0.04769	0.2346	0.1082	NA	NA	-0.1005	0.004104	1.847e-132	1.957e-08
rs12302278	12	112512081	56	G	C	continuous-30250-irnt	Reticulocyte count	0.2686	NA	NA	0.002018	0.01914	0.916	0.09125	NA	NA	0.01137	0.07826	0.8845	0.1626	NA	NA	-0.07298	0.02009	0.0002802	0.2231	NA	NA	-0.03156	0.03342	0.345	0.09444	NA	NA	-0.1175	0.004388	5.174e-158	0.1579	NA	NA	-0.07205	0.0507	0.1553	0.09932	NA	NA	-0.1081	0.004131	6.725e-151	2.375e-09
rs7311641	12	112517210	56	A	G	continuous-30250-irnt	Reticulocyte count	0.3834	NA	NA	-0.004331	0.01754	0.8049	0.1701	NA	NA	0.02812	0.06002	0.6395	0.233	NA	NA	-0.04038	0.01748	0.02086	0.8152	NA	NA	-0.05998	0.03885	0.1226	0.09638	NA	NA	-0.115	0.004348	4.094e-154	0.1956	NA	NA	-0.06181	0.04681	0.1866	0.1082	NA	NA	-0.1034	0.004055	1.962e-143	2.091e-11
rs7311641	12	112517210	56	A	G	continuous-30240-irnt	Reticulocyte percentage	0.3834	NA	NA	-0.009123	0.01831	0.6182	0.1701	NA	NA	0.02052	0.06275	0.7436	0.233	NA	NA	-0.04692	0.01767	0.007939	0.8152	NA	NA	-0.0696	0.03932	0.07673	0.09639	NA	NA	-0.1104	0.004391	1.641e-139	0.1956	NA	NA	-0.05417	0.04773	0.2563	0.1082	NA	NA	-0.1005	0.004104	2.085e-132	1.845e-08
rs1980364	12	112517642	56	T	C	continuous-30250-irnt	Reticulocyte count	0.3833	NA	NA	-0.004486	0.01753	0.7981	0.1701	NA	NA	0.02812	0.06002	0.6395	0.233	NA	NA	-0.04038	0.01748	0.02086	0.8152	NA	NA	-0.05998	0.03885	0.1226	0.09638	NA	NA	-0.115	0.004348	4.157e-154	0.1955	NA	NA	-0.06185	0.04681	0.1864	0.1082	NA	NA	-0.1034	0.004055	1.887e-143	2.194e-11
rs1980364	12	112517642	56	T	C	continuous-30240-irnt	Reticulocyte percentage	0.3833	NA	NA	-0.009398	0.0183	0.6076	0.1701	NA	NA	0.02052	0.06275	0.7436	0.233	NA	NA	-0.04692	0.01767	0.007939	0.8152	NA	NA	-0.0696	0.03932	0.07673	0.09638	NA	NA	-0.1104	0.004391	1.667e-139	0.1955	NA	NA	-0.05424	0.04773	0.2558	0.1082	NA	NA	-0.1005	0.004104	1.945e-132	1.982e-08
rs11066156	12	112523970	56	C	T	continuous-30250-irnt	Reticulocyte count	0.3834	NA	NA	-0.004308	0.01754	0.8059	0.1701	NA	NA	0.0282	0.06001	0.6385	0.233	NA	NA	-0.04037	0.01748	0.02091	0.8152	NA	NA	-0.06007	0.03885	0.122	0.09638	NA	NA	-0.115	0.004348	3.917e-154	0.1953	NA	NA	-0.06357	0.04677	0.1741	0.1082	NA	NA	-0.1034	0.004055	1.752e-143	2.121e-11
rs11066156	12	112523970	56	C	T	continuous-30240-irnt	Reticulocyte percentage	0.3834	NA	NA	-0.009093	0.0183	0.6194	0.1701	NA	NA	0.02059	0.06274	0.7428	0.233	NA	NA	-0.04691	0.01767	0.007955	0.8152	NA	NA	-0.06969	0.03932	0.07634	0.09638	NA	NA	-0.1104	0.004391	1.545e-139	0.1953	NA	NA	-0.05687	0.04769	0.2331	0.1082	NA	NA	-0.1005	0.004104	1.77e-132	1.907e-08
rs4767376	12	112529072	56	T	C	continuous-30250-irnt	Reticulocyte count	0.3834	NA	NA	-0.00431	0.01754	0.8059	0.1701	NA	NA	0.0282	0.06001	0.6385	0.2331	NA	NA	-0.04038	0.01748	0.02087	0.8152	NA	NA	-0.06015	0.03885	0.1215	0.09639	NA	NA	-0.115	0.004348	4.162e-154	0.1953	NA	NA	-0.06358	0.04677	0.174	0.1082	NA	NA	-0.1034	0.004055	1.834e-143	2.142e-11
rs4767376	12	112529072	56	T	C	continuous-30240-irnt	Reticulocyte percentage	0.3834	NA	NA	-0.009109	0.0183	0.6188	0.1701	NA	NA	0.02059	0.06274	0.7428	0.2331	NA	NA	-0.0469	0.01767	0.007963	0.8152	NA	NA	-0.06976	0.03932	0.07604	0.09639	NA	NA	-0.1104	0.004391	1.685e-139	0.1953	NA	NA	-0.05689	0.04769	0.2329	0.1082	NA	NA	-0.1005	0.004104	1.901e-132	1.928e-08
rs79624283	12	112530702	56	A	G	continuous-30250-irnt	Reticulocyte count	0.3833	NA	NA	-0.004308	0.01754	0.8059	0.1701	NA	NA	0.0282	0.06001	0.6385	0.233	NA	NA	-0.04035	0.01748	0.02098	0.8152	NA	NA	-0.06017	0.03885	0.1214	0.09639	NA	NA	-0.115	0.004348	3.92e-154	0.1953	NA	NA	-0.06358	0.04677	0.174	0.1082	NA	NA	-0.1034	0.004055	1.754e-143	2.118e-11
rs79624283	12	112530702	56	A	G	continuous-30240-irnt	Reticulocyte percentage	0.3833	NA	NA	-0.00911	0.0183	0.6187	0.1701	NA	NA	0.02059	0.06274	0.7428	0.233	NA	NA	-0.04689	0.01767	0.007986	0.8152	NA	NA	-0.06978	0.03932	0.07598	0.09639	NA	NA	-0.1104	0.004391	1.589e-139	0.1953	NA	NA	-0.0569	0.04769	0.2328	0.1082	NA	NA	-0.1005	0.004104	1.806e-132	1.917e-08
rs60690688	12	112541983	56	G	A	continuous-30250-irnt	Reticulocyte count	0.284	NA	NA	0.006128	0.01881	0.7445	0.09344	NA	NA	0.0003905	0.07771	0.996	0.1626	NA	NA	-0.07285	0.02009	0.0002868	0.2231	NA	NA	-0.0317	0.03342	0.343	0.09444	NA	NA	-0.1175	0.004388	5.003e-158	0.1584	NA	NA	-0.07685	0.0507	0.1296	0.09955	NA	NA	-0.1078	0.004128	2.869e-150	5.059e-10
rs73412716	12	112545197	56	G	T	continuous-30250-irnt	Reticulocyte count	0.2862	NA	NA	0.01317	0.01896	0.4874	0.07839	NA	NA	0.005516	0.08602	0.9489	0.1234	NA	NA	-0.07351	0.02315	0.001494	0.2096	NA	NA	-0.0388	0.03509	0.2688	0.06938	NA	NA	-0.108	0.005143	6.692e-98	0.1578	NA	NA	-0.06011	0.05325	0.259	0.0748	NA	NA	-0.09681	0.004781	3.637e-91	2.302e-08
rs7965087	12	112548562	56	G	A	continuous-30250-irnt	Reticulocyte count	0.267	NA	NA	0.00333	0.01916	0.862	0.09179	NA	NA	0.01285	0.07812	0.8694	0.1623	NA	NA	-0.07365	0.02009	0.0002465	0.2231	NA	NA	-0.0317	0.03342	0.343	0.0945	NA	NA	-0.1172	0.004386	2.665e-157	0.1565	NA	NA	-0.07747	0.05099	0.1287	0.09935	NA	NA	-0.1078	0.00413	2.882e-150	2.168e-09
rs12424583	12	112553052	56	T	G	continuous-30250-irnt	Reticulocyte count	0.3833	NA	NA	-0.004304	0.01753	0.8061	0.1701	NA	NA	0.0282	0.06001	0.6385	0.233	NA	NA	-0.04034	0.01748	0.021	0.8152	NA	NA	-0.06037	0.03885	0.1202	0.09639	NA	NA	-0.115	0.004348	3.82e-154	0.1953	NA	NA	-0.0636	0.04677	0.1739	0.1082	NA	NA	-0.1034	0.004055	1.692e-143	2.123e-11
rs12424583	12	112553052	56	T	G	continuous-30240-irnt	Reticulocyte percentage	0.3833	NA	NA	-0.009151	0.0183	0.6171	0.1701	NA	NA	0.02059	0.06274	0.7428	0.233	NA	NA	-0.04688	0.01768	0.007998	0.8152	NA	NA	-0.06998	0.03933	0.07518	0.09639	NA	NA	-0.1104	0.004391	1.583e-139	0.1953	NA	NA	-0.05696	0.04769	0.2323	0.1082	NA	NA	-0.1005	0.004104	1.753e-132	1.945e-08
rs73421065	12	112559379	56	C	T	continuous-30250-irnt	Reticulocyte count	0.2555	NA	NA	0.01509	0.01951	0.4393	0.09071	NA	NA	0.01159	0.07833	0.8824	0.1626	NA	NA	-0.07285	0.02009	0.0002885	0.2267	NA	NA	-0.02934	0.03317	0.3764	0.09443	NA	NA	-0.1175	0.004388	5.238e-158	0.1538	NA	NA	-0.05653	0.05127	0.2702	0.09913	NA	NA	-0.1075	0.004135	3.86e-149	6.292e-11
rs7132403	12	112560281	56	T	G	continuous-30240-irnt	Reticulocyte percentage	0.3715	NA	NA	0.001103	0.01849	0.9524	0.1696	NA	NA	0.01941	0.06278	0.7572	0.233	NA	NA	-0.04682	0.01768	0.008095	0.8153	NA	NA	-0.07009	0.03934	0.07479	0.09638	NA	NA	-0.1104	0.004392	1.742e-139	0.1915	NA	NA	-0.04284	0.04823	0.3744	0.108	NA	NA	-0.09999	0.004106	5.568e-131	1.275e-09
rs7132403	12	112560281	56	T	G	continuous-30250-irnt	Reticulocyte count	0.3715	NA	NA	0.005213	0.01771	0.7685	0.1696	NA	NA	0.02835	0.06005	0.6369	0.233	NA	NA	-0.04026	0.01748	0.02128	0.8153	NA	NA	-0.06052	0.03886	0.1194	0.09638	NA	NA	-0.115	0.004348	4.125e-154	0.1915	NA	NA	-0.04825	0.0473	0.3077	0.108	NA	NA	-0.1029	0.004058	6.4e-142	1.05e-12
rs11066174	12	112561047	56	G	A	continuous-30250-irnt	Reticulocyte count	0.4444	NA	NA	-0.001436	0.01709	0.933	0.1742	NA	NA	0.02865	0.05981	0.632	0.233	NA	NA	-0.04053	0.01748	0.02046	0.8153	NA	NA	-0.06058	0.03886	0.119	0.09646	NA	NA	-0.1146	0.004347	2.666e-153	0.2048	NA	NA	-0.07001	0.04634	0.1309	0.1092	NA	NA	-0.1027	0.004048	4.207e-142	5.123e-12
rs11066174	12	112561047	56	G	A	continuous-30240-irnt	Reticulocyte percentage	0.4444	NA	NA	-0.006444	0.01784	0.7179	0.1742	NA	NA	0.02383	0.06253	0.7032	0.233	NA	NA	-0.04709	0.01768	0.00774	0.8153	NA	NA	-0.07016	0.03934	0.0745	0.09646	NA	NA	-0.1101	0.00439	8.93e-139	0.2048	NA	NA	-0.06315	0.04725	0.1814	0.1092	NA	NA	-0.09987	0.004097	2.872e-131	6.092e-09
rs58047810	12	112562486	56	C	A	continuous-30250-irnt	Reticulocyte count	0.2555	NA	NA	0.01508	0.01951	0.4394	0.09071	NA	NA	0.01159	0.07833	0.8824	0.1626	NA	NA	-0.0729	0.0201	0.0002859	0.2267	NA	NA	-0.02934	0.03317	0.3765	0.09443	NA	NA	-0.1175	0.004388	5.065e-158	0.1538	NA	NA	-0.05651	0.05128	0.2704	0.09913	NA	NA	-0.1076	0.004135	3.692e-149	6.311e-11
rs7309841	12	112565053	56	A	G	continuous-30250-irnt	Reticulocyte count	0.2685	NA	NA	0.004367	0.01911	0.8193	0.09125	NA	NA	0.01137	0.07827	0.8845	0.1389	NA	NA	-0.08994	0.02145	2.747e-05	0.2265	NA	NA	-0.02956	0.03318	0.373	0.09447	NA	NA	-0.1176	0.004387	2.627e-158	0.1572	NA	NA	-0.07367	0.05073	0.1465	0.0989	NA	NA	-0.1088	0.004141	2.998e-152	2.92e-09
rs60545071	12	112565307	56	C	A	continuous-30250-irnt	Reticulocyte count	0.3845	NA	NA	-0.003401	0.01751	0.846	0.1701	NA	NA	0.0282	0.06001	0.6385	0.2094	NA	NA	-0.04809	0.0181	0.007889	0.8151	NA	NA	-0.06091	0.0389	0.1174	0.09642	NA	NA	-0.1151	0.004348	2.125e-154	0.195	NA	NA	-0.06274	0.04676	0.1797	0.1078	NA	NA	-0.1041	0.004062	9.329e-145	8.487e-11
rs60545071	12	112565307	56	C	A	continuous-30240-irnt	Reticulocyte percentage	0.3845	NA	NA	-0.007567	0.01828	0.6789	0.1701	NA	NA	0.02059	0.06274	0.7428	0.2094	NA	NA	-0.05399	0.01831	0.003185	0.8151	NA	NA	-0.07094	0.03938	0.07161	0.09642	NA	NA	-0.1105	0.004391	8.342e-140	0.195	NA	NA	-0.0559	0.04768	0.2411	0.1078	NA	NA	-0.1011	0.00411	1.752e-133	4.319e-08
rs12300518	12	112565472	56	G	T	continuous-30250-irnt	Reticulocyte count	0.3376	NA	NA	-0.00174	0.01802	0.9231	0.1639	NA	NA	0.02112	0.06112	0.7297	0.207	NA	NA	-0.04723	0.01825	0.00967	0.8146	NA	NA	-0.05897	0.03894	0.13	0.09112	NA	NA	-0.1182	0.00453	4.517e-150	0.1806	NA	NA	-0.08345	0.04867	0.08642	0.1019	NA	NA	-0.1064	0.00422	2.833e-140	4.807e-11
rs7294753	12	112567450	56	T	G	continuous-30250-irnt	Reticulocyte count	0.2685	NA	NA	0.004369	0.01911	0.8192	0.09125	NA	NA	0.01137	0.07827	0.8845	0.1389	NA	NA	-0.09	0.02145	2.716e-05	0.2265	NA	NA	-0.02955	0.03318	0.3732	0.09447	NA	NA	-0.1176	0.004387	2.53e-158	0.1572	NA	NA	-0.07365	0.05074	0.1466	0.0989	NA	NA	-0.1088	0.004141	2.864e-152	2.916e-09
rs2056698	12	112569103	56	G	T	continuous-30250-irnt	Reticulocyte count	0.3845	NA	NA	-0.003397	0.01751	0.8462	0.1701	NA	NA	0.0282	0.06001	0.6385	0.2094	NA	NA	-0.04834	0.0181	0.007584	0.8151	NA	NA	-0.06093	0.0389	0.1173	0.09642	NA	NA	-0.1151	0.004348	1.984e-154	0.1949	NA	NA	-0.06269	0.04677	0.1801	0.1078	NA	NA	-0.1041	0.004062	8.12e-145	8.776e-11
rs2056698	12	112569103	56	G	T	continuous-30240-irnt	Reticulocyte percentage	0.3845	NA	NA	-0.007567	0.01828	0.6789	0.1701	NA	NA	0.02059	0.06274	0.7428	0.2094	NA	NA	-0.0542	0.01831	0.003069	0.8151	NA	NA	-0.07096	0.03938	0.07153	0.09642	NA	NA	-0.1105	0.004391	7.761e-140	0.1949	NA	NA	-0.05585	0.04768	0.2415	0.1078	NA	NA	-0.1011	0.004111	1.537e-133	4.421e-08
rs7970397	12	112580071	56	C	T	continuous-30250-irnt	Reticulocyte count	0.2684	NA	NA	0.00451	0.01912	0.8135	0.09125	NA	NA	0.01137	0.07826	0.8845	0.1388	NA	NA	-0.09219	0.02149	1.792e-05	0.2266	NA	NA	-0.02964	0.0332	0.372	0.09448	NA	NA	-0.1178	0.004388	9.724e-159	0.157	NA	NA	-0.07276	0.05078	0.1519	0.09891	NA	NA	-0.1091	0.004142	7.721e-153	2.865e-09
rs6489829	12	112582401	56	G	A	continuous-30250-irnt	Reticulocyte count	0.3845	NA	NA	-0.003437	0.01752	0.8444	0.1701	NA	NA	0.02821	0.06001	0.6383	0.2095	NA	NA	-0.04982	0.01811	0.005944	0.8151	NA	NA	-0.0613	0.03893	0.1153	0.09643	NA	NA	-0.1153	0.004348	5.504e-155	0.1947	NA	NA	-0.06152	0.04679	0.1885	0.1078	NA	NA	-0.1043	0.004062	1.603e-145	1.003e-10
rs6489829	12	112582401	56	G	A	continuous-30240-irnt	Reticulocyte percentage	0.3845	NA	NA	-0.007642	0.01828	0.676	0.1701	NA	NA	0.0206	0.06274	0.7426	0.2095	NA	NA	-0.05553	0.01831	0.002425	0.8151	NA	NA	-0.07133	0.03941	0.07027	0.09643	NA	NA	-0.1108	0.004391	2.008e-140	0.1947	NA	NA	-0.05491	0.0477	0.2497	0.1078	NA	NA	-0.1014	0.004111	2.954e-134	4.803e-08
rs6489830	12	112582540	56	A	G	continuous-30250-irnt	Reticulocyte count	0.2716	NA	NA	0.002669	0.01904	0.8885	0.09125	NA	NA	0.01137	0.07826	0.8845	0.1389	NA	NA	-0.09287	0.02149	1.555e-05	0.2267	NA	NA	-0.02966	0.0332	0.3716	0.09448	NA	NA	-0.1178	0.004388	7.296e-159	0.157	NA	NA	-0.07241	0.05079	0.1539	0.09896	NA	NA	-0.1092	0.004141	3.372e-153	4.304e-09
rs12422864	12	112584201	56	A	G	continuous-30250-irnt	Reticulocyte count	0.2715	NA	NA	0.00264	0.01904	0.8897	0.09125	NA	NA	0.01137	0.07826	0.8845	0.1389	NA	NA	-0.09332	0.02149	1.412e-05	0.2267	NA	NA	-0.02968	0.0332	0.3713	0.09448	NA	NA	-0.1179	0.004388	6.049e-159	0.1569	NA	NA	-0.07216	0.05079	0.1554	0.09896	NA	NA	-0.1092	0.004141	2.544e-153	4.341e-09
rs9705607	12	112594017	56	C	A	continuous-30250-irnt	Reticulocyte count	0.3297	NA	NA	-0.008476	0.01809	0.6395	0.09619	NA	NA	0.02019	0.07729	0.794	0.1391	NA	NA	-0.09417	0.02146	1.141e-05	0.2269	NA	NA	-0.02992	0.03319	0.3674	0.09459	NA	NA	-0.1179	0.004385	3.34e-159	0.1661	NA	NA	-0.05956	0.04976	0.2313	0.09996	NA	NA	-0.1092	0.004127	3.557e-154	1.513e-08
rs2272308	12	112601250	56	G	A	continuous-30250-irnt	Reticulocyte count	0.2716	NA	NA	0.002099	0.01906	0.9123	0.09127	NA	NA	0.01136	0.07827	0.8846	0.1393	NA	NA	-0.09456	0.02143	1.02e-05	0.2269	NA	NA	-0.02974	0.03319	0.3702	0.09443	NA	NA	-0.1181	0.004389	2.13e-159	0.1554	NA	NA	-0.07316	0.05119	0.1529	0.09892	NA	NA	-0.1095	0.004141	5.478e-154	5.092e-09
rs7970181	12	112609998	56	C	T	continuous-30250-irnt	Reticulocyte count	0.2745	NA	NA	-0.001882	0.01899	0.9211	0.09135	NA	NA	0.01085	0.07828	0.8897	0.1394	NA	NA	-0.09475	0.02142	9.759e-06	0.227	NA	NA	-0.03048	0.03319	0.3584	0.09461	NA	NA	-0.1181	0.004387	1.309e-159	0.156	NA	NA	-0.0713	0.05121	0.1639	0.09913	NA	NA	-0.1097	0.004139	1.095e-154	1.447e-08
rs6489832	12	112612153	56	A	T	continuous-30250-irnt	Reticulocyte count	0.3843	NA	NA	-0.004256	0.01754	0.8083	0.1702	NA	NA	0.02804	0.06002	0.6404	0.2098	NA	NA	-0.05113	0.01807	0.004668	0.8152	NA	NA	-0.06199	0.03895	0.1115	0.09664	NA	NA	-0.1154	0.004348	2.785e-155	0.1945	NA	NA	-0.05932	0.04679	0.2049	0.108	NA	NA	-0.1046	0.004062	4.368e-146	1.5e-10
rs7316689	12	112615374	56	C	T	continuous-30250-irnt	Reticulocyte count	0.2754	NA	NA	-0.001891	0.01897	0.9206	0.09125	NA	NA	0.01138	0.07827	0.8844	0.1394	NA	NA	-0.09526	0.02142	8.721e-06	0.2269	NA	NA	-0.02969	0.03319	0.371	0.09449	NA	NA	-0.1179	0.004388	4.08e-159	0.1565	NA	NA	-0.07147	0.05083	0.1597	0.09903	NA	NA	-0.1095	0.00414	3.109e-154	1.429e-08
rs2037745	12	112615782	56	T	A	continuous-30250-irnt	Reticulocyte count	0.3842	NA	NA	-0.004628	0.01754	0.7919	0.1702	NA	NA	0.02814	0.06001	0.6392	0.2097	NA	NA	-0.05102	0.01807	0.004755	0.8152	NA	NA	-0.0619	0.03895	0.112	0.09647	NA	NA	-0.1155	0.004348	1.777e-155	0.1936	NA	NA	-0.06167	0.04702	0.1897	0.1078	NA	NA	-0.1046	0.004062	2.373e-146	1.677e-10
rs7973898	12	112616167	56	T	C	continuous-30250-irnt	Reticulocyte count	0.2687	NA	NA	0.003674	0.01914	0.8478	0.0913	NA	NA	0.01137	0.07827	0.8845	0.1393	NA	NA	-0.09483	0.02142	9.531e-06	0.227	NA	NA	-0.03005	0.03318	0.3651	0.09457	NA	NA	-0.118	0.004387	1.852e-159	0.1558	NA	NA	-0.07353	0.05113	0.1504	0.09901	NA	NA	-0.1095	0.004141	5.88e-154	3.81e-09
rs10850007	12	112616431	56	G	C	continuous-30250-irnt	Reticulocyte count	0.4839	NA	NA	-0.005464	0.01703	0.7483	0.1723	NA	NA	0.02872	0.05984	0.6312	0.2098	NA	NA	-0.05122	0.01807	0.004586	0.8154	NA	NA	-0.06107	0.03895	0.1169	0.09656	NA	NA	-0.1152	0.004346	9.896e-155	0.2062	NA	NA	-0.06084	0.04621	0.188	0.1094	NA	NA	-0.1041	0.004053	2.285e-145	9.736e-11
rs10850007	12	112616431	56	G	C	continuous-30240-irnt	Reticulocyte percentage	0.4839	NA	NA	-0.007966	0.01777	0.654	0.1723	NA	NA	0.0241	0.06256	0.7	0.2098	NA	NA	-0.05683	0.01827	0.00187	0.8154	NA	NA	-0.07068	0.03942	0.07298	0.09656	NA	NA	-0.1107	0.004389	2.378e-140	0.2062	NA	NA	-0.05459	0.04712	0.2467	0.1094	NA	NA	-0.1011	0.004102	5.067e-134	2.695e-08
rs7979255	12	112618469	56	A	C	continuous-30250-irnt	Reticulocyte count	0.3843	NA	NA	-0.004637	0.01754	0.7915	0.1702	NA	NA	0.02814	0.06001	0.6392	0.2098	NA	NA	-0.05108	0.01807	0.004697	0.8152	NA	NA	-0.06192	0.03895	0.1119	0.09647	NA	NA	-0.1155	0.004347	2.062e-155	0.1936	NA	NA	-0.06161	0.04702	0.1901	0.1078	NA	NA	-0.1046	0.004062	2.639e-146	1.73e-10
rs7958070	12	112619515	56	T	C	continuous-30250-irnt	Reticulocyte count	0.3843	NA	NA	-0.004637	0.01754	0.7915	0.1702	NA	NA	0.02814	0.06001	0.6392	0.2098	NA	NA	-0.05108	0.01807	0.004697	0.8152	NA	NA	-0.06192	0.03895	0.1119	0.09647	NA	NA	-0.1155	0.004347	2.062e-155	0.1936	NA	NA	-0.06161	0.04702	0.1901	0.1078	NA	NA	-0.1046	0.004062	2.639e-146	1.73e-10
rs74531234	12	112619761	56	C	T	continuous-30250-irnt	Reticulocyte count	0.2686	NA	NA	0.004356	0.01914	0.8199	0.09127	NA	NA	0.01132	0.07827	0.885	0.1394	NA	NA	-0.09492	0.02142	9.315e-06	0.227	NA	NA	-0.03006	0.03318	0.365	0.09452	NA	NA	-0.118	0.004387	2.697e-159	0.1553	NA	NA	-0.07299	0.05119	0.1539	0.09896	NA	NA	-0.1094	0.004141	1.017e-153	3.205e-09
rs534500733	12	112619896	56	T	TA	continuous-30250-irnt	Reticulocyte count	0.3474	NA	NA	-0.004693	0.01822	0.7967	0.09977	NA	NA	0.006824	0.0769	0.9293	0.1498	NA	NA	-0.08964	0.02115	2.242e-05	0.2274	NA	NA	-0.0303	0.03323	0.3619	0.09985	NA	NA	-0.1157	0.004327	1.194e-157	0.1674	NA	NA	-0.04954	0.05009	0.3226	0.1055	NA	NA	-0.1071	0.004078	3.735e-152	1.368e-08
rs2339942	12	112624846	56	T	C	continuous-30250-irnt	Reticulocyte count	0.3843	NA	NA	-0.004643	0.01754	0.7913	0.1702	NA	NA	0.02816	0.06001	0.6389	0.2098	NA	NA	-0.05115	0.01806	0.004632	0.8152	NA	NA	-0.06193	0.03895	0.1118	0.09654	NA	NA	-0.1154	0.004346	3.114e-155	0.1936	NA	NA	-0.06155	0.04702	0.1905	0.1079	NA	NA	-0.1045	0.004061	3.69e-146	1.84e-10
rs57168159	12	112626845	56	T	C	continuous-30250-irnt	Reticulocyte count	0.2686	NA	NA	0.004138	0.01914	0.8288	0.09127	NA	NA	0.01136	0.07827	0.8846	0.1394	NA	NA	-0.09508	0.02141	8.944e-06	0.227	NA	NA	-0.03007	0.03318	0.3647	0.09458	NA	NA	-0.1179	0.004386	4.316e-159	0.1553	NA	NA	-0.07289	0.05119	0.1544	0.09902	NA	NA	-0.1093	0.00414	1.393e-153	3.594e-09
rs2106972	12	112632149	56	C	G	continuous-30250-irnt	Reticulocyte count	0.3842	NA	NA	-0.004633	0.01754	0.7917	0.1702	NA	NA	0.02839	0.06001	0.6362	0.2098	NA	NA	-0.05126	0.01806	0.004538	0.8152	NA	NA	-0.06194	0.03895	0.1118	0.09647	NA	NA	-0.1154	0.004347	3.238e-155	0.1935	NA	NA	-0.06144	0.04702	0.1913	0.1078	NA	NA	-0.1046	0.004061	3.817e-146	1.819e-10
rs10850013	12	112650049	56	T	C	continuous-30240-irnt	Reticulocyte percentage	0.3785	NA	NA	-0.005248	0.01835	0.7749	0.17	NA	NA	0.02077	0.06278	0.7408	0.2081	NA	NA	-0.05776	0.0184	0.001693	0.8154	NA	NA	-0.07555	0.03949	0.05575	0.09624	NA	NA	-0.111	0.0044	2.418e-140	0.1926	NA	NA	-0.05028	0.0482	0.2968	0.1075	NA	NA	-0.1016	0.00412	3.537e-134	3.459e-08
rs10850013	12	112650049	56	T	C	continuous-30250-irnt	Reticulocyte count	0.3785	NA	NA	0.0006264	0.01758	0.9716	0.17	NA	NA	0.02837	0.06005	0.6366	0.2081	NA	NA	-0.05219	0.01819	0.004125	0.8154	NA	NA	-0.06506	0.03901	0.09536	0.09624	NA	NA	-0.1155	0.004356	6.933e-155	0.1926	NA	NA	-0.05808	0.04727	0.2192	0.1075	NA	NA	-0.1045	0.004071	3.366e-145	4.416e-11
rs10850014	12	112650058	56	A	G	continuous-30250-irnt	Reticulocyte count	0.3844	NA	NA	-0.004593	0.01752	0.7932	0.1701	NA	NA	0.02822	0.06004	0.6383	0.2093	NA	NA	-0.05079	0.0181	0.005022	0.8155	NA	NA	-0.06523	0.039	0.09447	0.09625	NA	NA	-0.1155	0.004356	6.463e-155	0.1926	NA	NA	-0.05809	0.04727	0.2191	0.1076	NA	NA	-0.1046	0.004069	9.298e-146	1.592e-10
rs10850015	12	112650707	56	T	C	continuous-30250-irnt	Reticulocyte count	0.3844	NA	NA	-0.004572	0.01752	0.7941	0.1702	NA	NA	0.02815	0.06001	0.639	0.2097	NA	NA	-0.05106	0.01806	0.004695	0.8157	NA	NA	-0.06561	0.039	0.09251	0.09647	NA	NA	-0.1153	0.004347	4.595e-155	0.1933	NA	NA	-0.05981	0.04703	0.2034	0.1078	NA	NA	-0.1045	0.004061	4.972e-146	1.842e-10
rs11066195	12	112652006	56	T	G	continuous-30250-irnt	Reticulocyte count	0.3845	NA	NA	-0.004536	0.01752	0.7957	0.1703	NA	NA	0.02793	0.06003	0.6417	0.2105	NA	NA	-0.04987	0.01806	0.00575	0.8157	NA	NA	-0.06647	0.03901	0.0884	0.09647	NA	NA	-0.1153	0.004347	4.529e-155	0.1933	NA	NA	-0.0598	0.04703	0.2035	0.1078	NA	NA	-0.1045	0.004061	6.8e-146	1.557e-10
rs11066196	12	112655122	56	T	C	continuous-30250-irnt	Reticulocyte count	0.3513	NA	NA	0.004958	0.01831	0.7866	0.1722	NA	NA	0.01376	0.06077	0.8208	0.2069	NA	NA	-0.06169	0.01855	0.0008818	0.738	NA	NA	-0.03442	0.03713	0.3539	0.1041	NA	NA	-0.1108	0.004291	6.481e-147	0.1886	NA	NA	-0.05661	0.04851	0.2433	0.1141	NA	NA	-0.101	0.004028	8.674e-139	9.627e-10
rs35655587	12	112655124	56	C	T	continuous-30240-irnt	Reticulocyte percentage	0.3153	NA	NA	-0.001438	0.01933	0.9407	0.1428	NA	NA	0.04222	0.07094	0.5518	0.1845	NA	NA	-0.06598	0.01992	0.0009241	0.6477	NA	NA	-0.08519	0.03657	0.01985	0.07977	NA	NA	-0.1209	0.005029	1.366e-127	0.166	NA	NA	-0.07942	0.0529	0.1333	0.08919	NA	NA	-0.1093	0.004661	1.277e-121	7.319e-09
rs35655587	12	112655124	56	C	T	continuous-30250-irnt	Reticulocyte count	0.3153	NA	NA	0.00389	0.01852	0.8336	0.1428	NA	NA	0.05181	0.06786	0.4452	0.1845	NA	NA	-0.05895	0.0197	0.002766	0.6477	NA	NA	-0.07445	0.03613	0.03934	0.07977	NA	NA	-0.1249	0.00498	6.412e-139	0.166	NA	NA	-0.07669	0.05189	0.1394	0.08919	NA	NA	-0.1114	0.004604	3.091e-129	9.432e-12
12:112655140_TAC_T	12	112655140	56	TAC	T	continuous-30250-irnt	Reticulocyte count	0.3779	NA	NA	-0.003464	0.01788	0.8464	0.1794	NA	NA	0.02637	0.05995	0.6601	0.2191	NA	NA	-0.0534	0.01804	0.003072	0.8117	NA	NA	-0.07089	0.03879	0.06763	0.1068	NA	NA	-0.1075	0.004225	7.424e-143	0.2079	NA	NA	-0.05923	0.04679	0.2056	0.1178	NA	NA	-0.09847	0.003964	3.485e-136	1.739e-08
rs3741994	12	112657656	56	A	G	continuous-30250-irnt	Reticulocyte count	0.4452	NA	NA	-0.002503	0.01708	0.8835	0.1742	NA	NA	0.02859	0.05981	0.6326	0.2098	NA	NA	-0.05097	0.01806	0.004765	0.8156	NA	NA	-0.06696	0.039	0.08595	0.09655	NA	NA	-0.115	0.004345	2.403e-154	0.2032	NA	NA	-0.06683	0.04663	0.1518	0.1088	NA	NA	-0.1039	0.004054	7.183e-145	5.581e-11
rs3741994	12	112657656	56	A	G	continuous-30240-irnt	Reticulocyte percentage	0.4452	NA	NA	-0.006804	0.01783	0.7028	0.1742	NA	NA	0.02374	0.06253	0.7043	0.2098	NA	NA	-0.05643	0.01826	0.002	0.8156	NA	NA	-0.07745	0.03948	0.04976	0.09655	NA	NA	-0.1105	0.004388	6.976e-140	0.2032	NA	NA	-0.05758	0.04754	0.2259	0.1088	NA	NA	-0.1009	0.004103	1.134e-133	2.648e-08
rs7958596	12	112665013	56	C	T	continuous-30250-irnt	Reticulocyte count	0.3234	NA	NA	-0.002003	0.01818	0.9123	0.09618	NA	NA	0.02015	0.07729	0.7943	0.1394	NA	NA	-0.09557	0.02141	8.041e-06	0.2273	NA	NA	-0.03307	0.03317	0.3188	0.0946	NA	NA	-0.1178	0.004385	4.392e-159	0.1658	NA	NA	-0.05567	0.04984	0.264	0.09988	NA	NA	-0.1089	0.004128	2.012e-153	3.11e-09
rs4767522	12	112668343	56	T	C	continuous-30250-irnt	Reticulocyte count	0.3875	NA	NA	-0.004428	0.01749	0.8002	0.1702	NA	NA	0.02815	0.06001	0.639	0.2103	NA	NA	-0.05112	0.01805	0.004633	0.8156	NA	NA	-0.06812	0.03899	0.08066	0.09648	NA	NA	-0.1153	0.004347	3.581e-155	0.1937	NA	NA	-0.05655	0.04695	0.2284	0.1079	NA	NA	-0.1045	0.00406	4.174e-146	1.657e-10
rs1985679	12	112670093	56	T	C	continuous-30250-irnt	Reticulocyte count	0.3846	NA	NA	-0.004509	0.01752	0.7969	0.1702	NA	NA	0.02816	0.06001	0.6389	0.2096	NA	NA	-0.05145	0.01807	0.004418	0.8153	NA	NA	-0.0685	0.03901	0.07906	0.09648	NA	NA	-0.1153	0.004347	3.912e-155	0.1933	NA	NA	-0.05987	0.04703	0.203	0.1078	NA	NA	-0.1046	0.004061	3.157e-146	2.044e-10
12:112671018_CT_C	12	112671018	56	CT	C	continuous-30080-irnt	Platelet count	0.03357	NA	NA	0.1864	0.05281	0.0004162	0.02715	NA	NA	-0.1293	0.1535	0.3995	0.01272	NA	NA	-0.07199	0.08565	0.4006	0.009455	NA	NA	0.236	0.1853	0.2028	0.022	NA	NA	-0.1402	0.009926	2.595e-45	0.01309	NA	NA	0.2238	0.2121	0.2914	0.02188	NA	NA	-0.1266	0.00965	2.448e-39	2.34e-08
12:112671649_GT_G	12	112671649	56	GT	G	continuous-30250-irnt	Reticulocyte count	0.3844	NA	NA	-0.003681	0.01752	0.8336	0.1698	NA	NA	0.02904	0.06013	0.6292	0.207	NA	NA	-0.05511	0.01821	0.00248	0.8153	NA	NA	-0.06795	0.03902	0.08162	0.09458	NA	NA	-0.1159	0.004408	2.151e-152	0.1936	NA	NA	-0.05891	0.04695	0.2095	0.106	NA	NA	-0.105	0.004113	1.005e-143	2.193e-10
rs11066207	12	112675133	56	T	C	continuous-30240-irnt	Reticulocyte percentage	0.4733	NA	NA	0.001267	0.01777	0.9431	0.1761	NA	NA	0.02763	0.06223	0.657	0.2098	NA	NA	-0.0566	0.01826	0.001941	0.8156	NA	NA	-0.07888	0.03947	0.04566	0.09657	NA	NA	-0.1106	0.004388	4.054e-140	0.2058	NA	NA	-0.06027	0.04758	0.2053	0.1093	NA	NA	-0.1006	0.004102	8.654e-133	2.114e-09
rs11066207	12	112675133	56	T	C	continuous-30250-irnt	Reticulocyte count	0.4733	NA	NA	0.004077	0.01702	0.8107	0.1761	NA	NA	0.03294	0.05953	0.58	0.2098	NA	NA	-0.05117	0.01806	0.004604	0.8156	NA	NA	-0.0683	0.03899	0.07984	0.09657	NA	NA	-0.1151	0.004345	1.605e-154	0.2058	NA	NA	-0.06554	0.04667	0.1602	0.1093	NA	NA	-0.1035	0.004053	6.264e-144	4.395e-12
rs73423235	12	112687115	56	A	G	continuous-30240-irnt	Reticulocyte percentage	0.5114	NA	NA	-0.0005034	0.01779	0.9774	0.1737	NA	NA	0.02832	0.06249	0.6505	0.2098	NA	NA	-0.05658	0.01826	0.001948	0.8158	NA	NA	-0.07772	0.03947	0.04894	0.09661	NA	NA	-0.1106	0.004389	4.105e-140	0.2077	NA	NA	-0.05278	0.04743	0.2658	0.1098	NA	NA	-0.1006	0.004103	7.314e-133	3.147e-09
rs73423235	12	112687115	56	A	G	continuous-30250-irnt	Reticulocyte count	0.5114	NA	NA	0.0006371	0.01705	0.9702	0.1737	NA	NA	0.0333	0.05977	0.5774	0.2098	NA	NA	-0.05116	0.01806	0.004612	0.8158	NA	NA	-0.0675	0.03899	0.08342	0.09661	NA	NA	-0.1151	0.004346	1.781e-154	0.2077	NA	NA	-0.05925	0.04652	0.2028	0.1098	NA	NA	-0.1037	0.004054	2.74e-144	1.336e-11
rs9805104	12	112701191	56	A	T	continuous-30250-irnt	Reticulocyte count	0.3845	NA	NA	-0.004416	0.01752	0.801	0.1702	NA	NA	0.02815	0.06001	0.639	0.2097	NA	NA	-0.05107	0.01806	0.004685	0.8156	NA	NA	-0.06831	0.039	0.07982	0.09649	NA	NA	-0.1154	0.004347	3.344e-155	0.1933	NA	NA	-0.06043	0.04704	0.1989	0.1078	NA	NA	-0.1046	0.004061	3.149e-146	1.848e-10
rs10850023	12	112708331	56	T	C	continuous-30250-irnt	Reticulocyte count	0.3836	NA	NA	-0.003906	0.01753	0.8237	0.1701	NA	NA	0.02845	0.06	0.6354	0.2085	NA	NA	-0.05343	0.01812	0.003188	0.8161	NA	NA	-0.06844	0.03908	0.07988	0.09647	NA	NA	-0.1154	0.004347	3.267e-155	0.1935	NA	NA	-0.05928	0.04708	0.208	0.1078	NA	NA	-0.1047	0.004062	1.792e-146	2.293e-10
rs2285809	12	112708426	56	T	C	continuous-30250-irnt	Reticulocyte count	0.3221	NA	NA	-0.002618	0.0182	0.8856	0.09611	NA	NA	0.02069	0.07728	0.7889	0.1381	NA	NA	-0.09939	0.02153	3.924e-06	0.2266	NA	NA	-0.0324	0.03325	0.3298	0.09463	NA	NA	-0.1178	0.004385	4.863e-159	0.1656	NA	NA	-0.05695	0.04987	0.2535	0.09986	NA	NA	-0.1091	0.004129	7.931e-154	4.251e-09
rs6489833	12	112709566	56	T	G	continuous-30250-irnt	Reticulocyte count	0.5079	NA	NA	0.00257	0.01706	0.8803	0.1729	NA	NA	0.02887	0.05973	0.6289	0.2106	NA	NA	-0.05466	0.01809	0.002519	0.8159	NA	NA	-0.06938	0.03904	0.07552	0.09341	NA	NA	-0.1162	0.004441	5.243e-151	0.2075	NA	NA	-0.05396	0.04634	0.2442	0.1068	NA	NA	-0.1044	0.004131	8.959e-141	7.733e-12
rs6489833	12	112709566	56	T	G	continuous-30240-irnt	Reticulocyte percentage	0.5079	NA	NA	-0.0008113	0.01781	0.9637	0.1729	NA	NA	0.0256	0.06244	0.6818	0.2106	NA	NA	-0.0596	0.0183	0.001124	0.8159	NA	NA	-0.07992	0.03952	0.04314	0.09341	NA	NA	-0.1115	0.004485	2.181e-136	0.2075	NA	NA	-0.04451	0.04724	0.3461	0.1068	NA	NA	-0.1012	0.004181	2.314e-129	3.451e-09
rs12424641	12	112716037	56	G	A	continuous-30250-irnt	Reticulocyte count	0.3221	NA	NA	-0.002594	0.0182	0.8867	0.09608	NA	NA	0.02063	0.07731	0.7896	0.1389	NA	NA	-0.09496	0.02146	9.663e-06	0.2259	NA	NA	-0.03334	0.03332	0.3169	0.0946	NA	NA	-0.1178	0.004385	4.892e-159	0.1656	NA	NA	-0.0569	0.04989	0.254	0.09984	NA	NA	-0.1089	0.004129	1.948e-153	4.043e-09
rs10161290	12	112718198	56	G	A	continuous-30250-irnt	Reticulocyte count	0.3221	NA	NA	-0.002594	0.0182	0.8867	0.09608	NA	NA	0.02063	0.07731	0.7896	0.1389	NA	NA	-0.09496	0.02146	9.663e-06	0.2259	NA	NA	-0.03334	0.03332	0.3169	0.09464	NA	NA	-0.1178	0.004384	6.691e-159	0.1656	NA	NA	-0.05691	0.04989	0.2539	0.09988	NA	NA	-0.1089	0.004128	2.57e-153	4.182e-09
rs7959454	12	112732608	56	T	A	continuous-30250-irnt	Reticulocyte count	0.3223	NA	NA	-0.002624	0.0182	0.8854	0.09611	NA	NA	0.02069	0.07728	0.7889	0.1395	NA	NA	-0.09582	0.02141	7.626e-06	0.2269	NA	NA	-0.03244	0.03322	0.3288	0.09466	NA	NA	-0.1176	0.004384	1.447e-158	0.1657	NA	NA	-0.05624	0.04989	0.2597	0.09992	NA	NA	-0.1088	0.004127	4.613e-153	4.176e-09
rs6489836	12	112736504	56	C	T	continuous-30250-irnt	Reticulocyte count	0.3224	NA	NA	-0.00261	0.0182	0.886	0.09612	NA	NA	0.02072	0.07728	0.7886	0.1395	NA	NA	-0.09576	0.02141	7.71e-06	0.2269	NA	NA	-0.03263	0.0332	0.3257	0.09464	NA	NA	-0.1177	0.004384	7.407e-159	0.1657	NA	NA	-0.05593	0.0499	0.2624	0.0999	NA	NA	-0.1089	0.004128	2.54e-153	3.943e-09
rs7962502	12	112738833	56	T	C	continuous-30250-irnt	Reticulocyte count	0.3837	NA	NA	-0.003578	0.01752	0.8382	0.17	NA	NA	0.02867	0.06006	0.6331	0.2098	NA	NA	-0.05163	0.01806	0.004259	0.8167	NA	NA	-0.06528	0.03909	0.09495	0.09645	NA	NA	-0.1153	0.004348	7.486e-155	0.1941	NA	NA	-0.057	0.04687	0.224	0.1078	NA	NA	-0.1044	0.004062	1.08e-145	1.418e-10
rs7973349	12	112738985	56	C	T	continuous-30250-irnt	Reticulocyte count	0.3224	NA	NA	-0.002615	0.0182	0.8857	0.09612	NA	NA	0.02072	0.07728	0.7886	0.1395	NA	NA	-0.09575	0.02141	7.71e-06	0.2269	NA	NA	-0.03267	0.0332	0.325	0.09464	NA	NA	-0.1177	0.004384	7.698e-159	0.1657	NA	NA	-0.05572	0.0499	0.2642	0.09991	NA	NA	-0.1089	0.004127	2.641e-153	3.954e-09
rs1859246	12	112740315	56	G	A	continuous-30250-irnt	Reticulocyte count	0.3225	NA	NA	-0.002626	0.0182	0.8853	0.09612	NA	NA	0.02072	0.07728	0.7886	0.1394	NA	NA	-0.09579	0.02141	7.653e-06	0.2269	NA	NA	-0.0327	0.0332	0.3247	0.09464	NA	NA	-0.1177	0.004384	7.79e-159	0.1658	NA	NA	-0.05561	0.0499	0.2651	0.09991	NA	NA	-0.1089	0.004127	2.646e-153	3.97e-09
rs1989949	12	112744634	56	T	C	continuous-30250-irnt	Reticulocyte count	0.3839	NA	NA	-0.003965	0.01753	0.821	0.1701	NA	NA	0.02846	0.06	0.6353	0.2099	NA	NA	-0.05128	0.01806	0.00452	0.8167	NA	NA	-0.06724	0.03912	0.08562	0.09649	NA	NA	-0.1153	0.004347	5.414e-155	0.1939	NA	NA	-0.05799	0.04708	0.2181	0.1078	NA	NA	-0.1045	0.004061	6.359e-146	1.64e-10
rs11066254	12	112749061	56	T	C	continuous-30240-irnt	Reticulocyte percentage	0.5184	NA	NA	-0.002058	0.01779	0.9079	0.1753	NA	NA	0.02747	0.06225	0.659	0.212	NA	NA	-0.05823	0.01821	0.001384	0.8169	NA	NA	-0.07667	0.0396	0.05284	0.09658	NA	NA	-0.1105	0.004388	6.775e-140	0.2091	NA	NA	-0.04234	0.0472	0.3697	0.11	NA	NA	-0.1006	0.004101	7.225e-133	4.933e-09
rs11066254	12	112749061	56	T	C	continuous-30250-irnt	Reticulocyte count	0.5184	NA	NA	7.53e-05	0.01704	0.9965	0.1753	NA	NA	0.03114	0.05954	0.601	0.212	NA	NA	-0.05277	0.01801	0.003383	0.8169	NA	NA	-0.06643	0.03912	0.08945	0.09658	NA	NA	-0.115	0.004345	2.052e-154	0.2091	NA	NA	-0.05205	0.04629	0.2608	0.11	NA	NA	-0.1037	0.004052	2.218e-144	1.822e-11
rs7295450	12	112753321	56	G	A	continuous-30250-irnt	Reticulocyte count	0.4445	NA	NA	-0.001136	0.01709	0.947	0.1742	NA	NA	0.02867	0.05981	0.6317	0.2098	NA	NA	-0.05166	0.01806	0.004237	0.8167	NA	NA	-0.06727	0.03912	0.08552	0.09644	NA	NA	-0.1151	0.004348	1.503e-154	0.2032	NA	NA	-0.06737	0.04669	0.149	0.1087	NA	NA	-0.104	0.004056	6.029e-145	3.781e-11
rs7295450	12	112753321	56	G	A	continuous-30240-irnt	Reticulocyte percentage	0.4445	NA	NA	-0.005577	0.01784	0.7546	0.1742	NA	NA	0.02391	0.06253	0.7021	0.2098	NA	NA	-0.05684	0.01826	0.001858	0.8167	NA	NA	-0.07787	0.0396	0.04928	0.09644	NA	NA	-0.1106	0.004391	4.445e-140	0.2032	NA	NA	-0.05807	0.04761	0.2225	0.1087	NA	NA	-0.101	0.004105	9.642e-134	1.908e-08
rs7965261	12	112754449	56	G	A	continuous-30250-irnt	Reticulocyte count	0.3225	NA	NA	-0.002666	0.0182	0.8835	0.09665	NA	NA	0.02086	0.07709	0.7867	0.1397	NA	NA	-0.0955	0.02141	8.171e-06	0.227	NA	NA	-0.03295	0.03321	0.3211	0.0945	NA	NA	-0.1179	0.004387	4.161e-159	0.1658	NA	NA	-0.05536	0.04991	0.2674	0.09978	NA	NA	-0.109	0.00413	1.612e-153	3.713e-09
rs60569935	12	112755835	56	C	T	continuous-30250-irnt	Reticulocyte count	0.3284	NA	NA	-0.008151	0.01809	0.6523	0.09665	NA	NA	0.02086	0.07709	0.7867	0.1397	NA	NA	-0.09544	0.02141	8.28e-06	0.227	NA	NA	-0.03297	0.03321	0.3208	0.09451	NA	NA	-0.1179	0.004387	4.544e-159	0.1658	NA	NA	-0.05533	0.04991	0.2676	0.09988	NA	NA	-0.1092	0.004128	3.462e-154	1.583e-08
rs61712778	12	112756009	56	T	C	continuous-30250-irnt	Reticulocyte count	0.3284	NA	NA	-0.008157	0.01809	0.6521	0.09665	NA	NA	0.02086	0.07709	0.7867	0.1397	NA	NA	-0.09544	0.02141	8.274e-06	0.227	NA	NA	-0.03299	0.03321	0.3204	0.09451	NA	NA	-0.1179	0.004387	4.549e-159	0.1658	NA	NA	-0.05532	0.04991	0.2677	0.09988	NA	NA	-0.1092	0.004128	3.449e-154	1.589e-08
rs6489837	12	112758105	56	T	A	continuous-30250-irnt	Reticulocyte count	0.3225	NA	NA	-0.002654	0.0182	0.884	0.09665	NA	NA	0.02087	0.07709	0.7866	0.1397	NA	NA	-0.09547	0.02141	8.228e-06	0.227	NA	NA	-0.03299	0.03321	0.3205	0.09447	NA	NA	-0.118	0.004388	3.49e-159	0.1658	NA	NA	-0.05532	0.04991	0.2677	0.09975	NA	NA	-0.109	0.004131	1.396e-153	3.625e-09
rs11066257	12	112760474	56	T	G	continuous-30250-irnt	Reticulocyte count	0.3843	NA	NA	-0.003017	0.01753	0.8633	0.1701	NA	NA	0.02846	0.06	0.6353	0.2098	NA	NA	-0.0516	0.01806	0.004281	0.8167	NA	NA	-0.06727	0.03913	0.08559	0.09636	NA	NA	-0.1155	0.004349	2.715e-155	0.1939	NA	NA	-0.05821	0.04708	0.2163	0.1077	NA	NA	-0.1046	0.004063	4.405e-146	1.158e-10
rs11066257	12	112760474	56	T	G	continuous-30240-irnt	Reticulocyte percentage	0.3843	NA	NA	-0.007338	0.01829	0.6883	0.1701	NA	NA	0.02092	0.06273	0.7387	0.2098	NA	NA	-0.05675	0.01826	0.001888	0.8167	NA	NA	-0.07784	0.03961	0.04939	0.09636	NA	NA	-0.1109	0.004393	9.446e-141	0.1939	NA	NA	-0.04959	0.048	0.3016	0.1077	NA	NA	-0.1016	0.004112	9.493e-135	4.769e-08
rs142562901	12	112761911	56	C	CTCTCTTTCTTTCTT	continuous-30250-irnt	Reticulocyte count	0.3585	NA	NA	-0.006582	0.01804	0.7151	0.1672	NA	NA	0.0127	0.06061	0.834	0.2086	NA	NA	-0.05116	0.01815	0.004815	0.8162	NA	NA	-0.06694	0.03913	0.08713	0.09473	NA	NA	-0.1175	0.004417	6.684e-156	0.1899	NA	NA	-0.06155	0.0475	0.1951	0.1057	NA	NA	-0.1067	0.004126	2.28e-147	5.476e-10
rs57196059	12	112764543	56	C	T	continuous-30250-irnt	Reticulocyte count	0.3207	NA	NA	-0.00252	0.01823	0.8901	0.09612	NA	NA	0.02076	0.07728	0.7882	0.1394	NA	NA	-0.0959	0.02141	7.513e-06	0.227	NA	NA	-0.03323	0.03321	0.317	0.09451	NA	NA	-0.1179	0.004387	5.274e-159	0.1654	NA	NA	-0.05581	0.05001	0.2645	0.09975	NA	NA	-0.109	0.00413	1.709e-153	4.02e-09
12:112765914_CTATT_C	12	112765914	56	CTATT	C	continuous-30250-irnt	Reticulocyte count	0.3687	NA	NA	-0.01342	0.01798	0.4554	0.111	NA	NA	0.01923	0.07344	0.7935	0.2564	NA	NA	-0.03856	0.01799	0.0321	0.2247	NA	NA	-0.04518	0.0357	0.2057	0.1082	NA	NA	-0.1054	0.004151	3.463e-142	0.193	NA	NA	-0.03588	0.04844	0.4588	0.1159	NA	NA	-0.09639	0.003904	1.468e-134	4.803e-08
rs11066260	12	112766116	56	C	A	continuous-30250-irnt	Reticulocyte count	0.3258	NA	NA	-0.007184	0.01815	0.6922	0.09612	NA	NA	0.02075	0.07728	0.7884	0.1394	NA	NA	-0.09589	0.02141	7.533e-06	0.227	NA	NA	-0.03327	0.03321	0.3166	0.09451	NA	NA	-0.1179	0.004387	5.309e-159	0.1651	NA	NA	-0.06058	0.05012	0.2268	0.09983	NA	NA	-0.1092	0.004129	3.463e-154	1.53e-08
rs77502429	12	112767851	56	T	C	continuous-30250-irnt	Reticulocyte count	0.3266	NA	NA	-0.008072	0.01813	0.6561	0.09612	NA	NA	0.02076	0.07728	0.7882	0.1394	NA	NA	-0.09588	0.02141	7.538e-06	0.227	NA	NA	-0.03329	0.03322	0.3162	0.09451	NA	NA	-0.1179	0.004387	5.219e-159	0.1654	NA	NA	-0.05575	0.05002	0.265	0.09984	NA	NA	-0.1092	0.004129	3.232e-154	1.745e-08
rs12322102	12	112775474	56	C	T	continuous-30250-irnt	Reticulocyte count	0.324	NA	NA	-0.007084	0.01818	0.6968	0.09612	NA	NA	0.02075	0.07728	0.7884	0.1394	NA	NA	-0.09596	0.02141	7.426e-06	0.2271	NA	NA	-0.03342	0.03322	0.3144	0.09451	NA	NA	-0.1179	0.004387	5.268e-159	0.1652	NA	NA	-0.05694	0.05004	0.2552	0.0998	NA	NA	-0.1092	0.00413	3.824e-154	1.475e-08
rs1468252	12	112777097	56	G	A	continuous-30250-irnt	Reticulocyte count	0.3785	NA	NA	-0.002846	0.01762	0.8717	0.1581	NA	NA	0.03653	0.063	0.562	0.1965	NA	NA	-0.04419	0.01896	0.01976	0.8129	NA	NA	-0.06132	0.03916	0.1174	0.08075	NA	NA	-0.1247	0.00503	1.004e-135	0.1785	NA	NA	-0.04662	0.05006	0.3517	0.09237	NA	NA	-0.1091	0.004621	2.526e-123	6.544e-13
rs1468252	12	112777097	56	G	A	continuous-30240-irnt	Reticulocyte percentage	0.3785	NA	NA	-0.007472	0.01839	0.6845	0.1581	NA	NA	0.03233	0.06586	0.6235	0.1965	NA	NA	-0.05127	0.01917	0.007487	0.8129	NA	NA	-0.07335	0.03964	0.06427	0.08075	NA	NA	-0.12	0.00508	2.302e-123	0.1785	NA	NA	-0.03445	0.05105	0.4997	0.09237	NA	NA	-0.1065	0.004679	1.187e-114	6.879e-10
rs1468251	12	112777433	56	T	C	continuous-30240-irnt	Reticulocyte percentage	0.4699	NA	NA	-0.001688	0.01777	0.9243	0.1753	NA	NA	0.02744	0.06225	0.6593	0.2217	NA	NA	-0.05675	0.01792	0.001546	0.8171	NA	NA	-0.07594	0.03967	0.0556	0.09665	NA	NA	-0.1105	0.004391	8.329e-140	0.2057	NA	NA	-0.04929	0.0474	0.2984	0.1095	NA	NA	-0.1005	0.0041	1.179e-132	3.812e-09
rs1468251	12	112777433	56	T	C	continuous-30250-irnt	Reticulocyte count	0.4699	NA	NA	0.002666	0.01702	0.8756	0.1753	NA	NA	0.03109	0.05954	0.6016	0.2217	NA	NA	-0.0529	0.01773	0.002839	0.8171	NA	NA	-0.06659	0.03919	0.08928	0.09665	NA	NA	-0.115	0.004347	3.083e-154	0.2057	NA	NA	-0.05839	0.04649	0.2092	0.1095	NA	NA	-0.1035	0.004051	6.015e-144	7.592e-12
rs77926279	12	112778225	56	G	GGA	continuous-30250-irnt	Reticulocyte count	0.3284	NA	NA	-0.007988	0.01809	0.6588	0.09693	NA	NA	0.02205	0.0772	0.7752	0.1492	NA	NA	-0.09367	0.02084	6.95e-06	0.2295	NA	NA	-0.0319	0.03317	0.3363	0.09539	NA	NA	-0.1179	0.004381	1.622e-159	0.1672	NA	NA	-0.04925	0.04957	0.3204	0.1009	NA	NA	-0.109	0.004119	1.778e-154	1.11e-08
rs11066264	12	112781117	56	C	A	continuous-30250-irnt	Reticulocyte count	0.3172	NA	NA	-0.000767	0.01831	0.9666	0.0961	NA	NA	0.02057	0.07729	0.7901	0.1394	NA	NA	-0.09602	0.02141	7.333e-06	0.2271	NA	NA	-0.03351	0.03322	0.3131	0.09451	NA	NA	-0.1179	0.004387	5.997e-159	0.165	NA	NA	-0.05721	0.05008	0.2533	0.0997	NA	NA	-0.109	0.004131	2.607e-153	2.905e-09
rs57253991	12	112781852	56	C	T	continuous-30250-irnt	Reticulocyte count	0.3192	NA	NA	-0.0004627	0.01827	0.9798	0.09614	NA	NA	0.02061	0.07729	0.7897	0.1394	NA	NA	-0.09604	0.02141	7.29e-06	0.2271	NA	NA	-0.03356	0.03322	0.3124	0.09461	NA	NA	-0.1177	0.004385	1.361e-158	0.1654	NA	NA	-0.05631	0.05003	0.2603	0.09983	NA	NA	-0.1088	0.004129	6.707e-153	2.611e-09
rs10850033	12	112785571	56	T	C	continuous-30240-irnt	Reticulocyte percentage	0.4422	NA	NA	-0.004742	0.01786	0.7906	0.1742	NA	NA	0.02394	0.06253	0.7018	0.2197	NA	NA	-0.05458	0.01798	0.002405	0.8171	NA	NA	-0.07585	0.03968	0.05595	0.09662	NA	NA	-0.1106	0.004392	7.82e-140	0.2036	NA	NA	-0.05544	0.04761	0.2443	0.109	NA	NA	-0.1007	0.004103	5.06e-133	1.02e-08
rs10850033	12	112785571	56	T	C	continuous-30250-irnt	Reticulocyte count	0.4422	NA	NA	-8.233e-05	0.01711	0.9962	0.1742	NA	NA	0.02871	0.05981	0.6312	0.2197	NA	NA	-0.05119	0.01779	0.003996	0.8171	NA	NA	-0.06655	0.0392	0.08957	0.09662	NA	NA	-0.1151	0.004349	2.968e-154	0.2036	NA	NA	-0.06494	0.04669	0.1643	0.109	NA	NA	-0.1037	0.004054	2.185e-144	2.25e-11
rs60258199	12	112785582	56	T	C	continuous-30250-irnt	Reticulocyte count	0.3259	NA	NA	-0.007209	0.01815	0.6912	0.09613	NA	NA	0.02066	0.07728	0.7892	0.1493	NA	NA	-0.09215	0.02082	9.636e-06	0.2286	NA	NA	-0.03841	0.03322	0.2476	0.0947	NA	NA	-0.1179	0.004388	5.887e-159	0.1659	NA	NA	-0.0539	0.04992	0.2803	0.1002	NA	NA	-0.1091	0.004125	4.425e-154	1.641e-08
rs6489839	12	112791373	56	G	T	continuous-30250-irnt	Reticulocyte count	0.3181	NA	NA	-0.001612	0.01829	0.9298	0.09612	NA	NA	0.02069	0.07728	0.7889	0.1492	NA	NA	-0.09335	0.02082	7.363e-06	0.2274	NA	NA	-0.03306	0.03319	0.3192	0.09467	NA	NA	-0.1178	0.004388	1.013e-158	0.1655	NA	NA	-0.05443	0.05002	0.2765	0.1001	NA	NA	-0.1088	0.004127	4.425e-153	3.098e-09
rs7956154	12	112792584	56	A	C	continuous-30250-irnt	Reticulocyte count	0.3799	NA	NA	-0.001982	0.01758	0.9102	0.1701	NA	NA	0.02844	0.06	0.6355	0.2196	NA	NA	-0.05208	0.01778	0.003399	0.8172	NA	NA	-0.06649	0.03921	0.08989	0.09652	NA	NA	-0.1153	0.00435	7.485e-155	0.1936	NA	NA	-0.0574	0.04717	0.2237	0.108	NA	NA	-0.1044	0.004062	1.354e-145	9.175e-11
rs7956154	12	112792584	56	A	C	continuous-30240-irnt	Reticulocyte percentage	0.3799	NA	NA	-0.006751	0.01835	0.7129	0.1701	NA	NA	0.0209	0.06273	0.7391	0.2196	NA	NA	-0.05561	0.01798	0.001983	0.8172	NA	NA	-0.07574	0.03969	0.05633	0.09652	NA	NA	-0.1108	0.004393	2.526e-140	0.1936	NA	NA	-0.0489	0.04809	0.3093	0.108	NA	NA	-0.1013	0.00411	4.176e-134	3.563e-08
rs57617581	12	112793560	56	T	C	continuous-30250-irnt	Reticulocyte count	0.3239	NA	NA	-0.007183	0.01819	0.6929	0.09612	NA	NA	0.02067	0.07728	0.7891	0.1492	NA	NA	-0.09341	0.02082	7.278e-06	0.2287	NA	NA	-0.03858	0.03322	0.2455	0.09467	NA	NA	-0.1178	0.004388	9.92e-159	0.1655	NA	NA	-0.05433	0.05002	0.2774	0.1002	NA	NA	-0.1091	0.004126	4.808e-154	1.902e-08
rs7977931	12	112795298	56	T	A	continuous-30250-irnt	Reticulocyte count	0.3798	NA	NA	-0.002357	0.01758	0.8933	0.1701	NA	NA	0.02844	0.06	0.6355	0.2196	NA	NA	-0.05206	0.01778	0.003413	0.8172	NA	NA	-0.06648	0.03921	0.08997	0.09652	NA	NA	-0.1153	0.00435	8.021e-155	0.1936	NA	NA	-0.05742	0.04717	0.2235	0.108	NA	NA	-0.1044	0.004062	1.268e-145	1.043e-10
rs7977931	12	112795298	56	T	A	continuous-30240-irnt	Reticulocyte percentage	0.3798	NA	NA	-0.007125	0.01835	0.6978	0.1701	NA	NA	0.0209	0.06273	0.7391	0.2196	NA	NA	-0.05562	0.01798	0.001978	0.8172	NA	NA	-0.07572	0.03969	0.0564	0.09652	NA	NA	-0.1108	0.004393	2.621e-140	0.1936	NA	NA	-0.04891	0.04809	0.3092	0.108	NA	NA	-0.1013	0.00411	3.822e-134	3.971e-08
rs2158226	12	112800786	56	A	G	continuous-30250-irnt	Reticulocyte count	0.3798	NA	NA	-0.002343	0.01758	0.894	0.1701	NA	NA	0.02844	0.06	0.6355	0.2196	NA	NA	-0.05209	0.01778	0.003394	0.8171	NA	NA	-0.0644	0.03918	0.1003	0.09652	NA	NA	-0.1153	0.00435	8.901e-155	0.1936	NA	NA	-0.05823	0.04716	0.2169	0.108	NA	NA	-0.1043	0.004062	1.537e-145	1.017e-10
rs2158226	12	112800786	56	A	G	continuous-30240-irnt	Reticulocyte percentage	0.3798	NA	NA	-0.007115	0.01835	0.6983	0.1701	NA	NA	0.0209	0.06273	0.7391	0.2196	NA	NA	-0.05566	0.01798	0.001965	0.8171	NA	NA	-0.07335	0.03966	0.06443	0.09652	NA	NA	-0.1108	0.004393	2.911e-140	0.1936	NA	NA	-0.04978	0.04808	0.3005	0.108	NA	NA	-0.1013	0.00411	4.676e-134	3.931e-08
rs201331318	12	112802220	56	A	AT	continuous-30250-irnt	Reticulocyte count	0.3761	NA	NA	-0.01129	0.01775	0.5248	0.1016	NA	NA	0.01037	0.07661	0.8924	0.1569	NA	NA	-0.08524	0.02072	3.899e-05	0.2279	NA	NA	-0.0286	0.03317	0.3886	0.0998	NA	NA	-0.1143	0.00433	1.867e-153	0.1745	NA	NA	-0.04456	0.04952	0.3682	0.106	NA	NA	-0.1056	0.004072	2.428e-148	4.858e-08
rs11066276	12	112805165	56	G	T	continuous-30250-irnt	Reticulocyte count	0.3799	NA	NA	-0.002277	0.01758	0.8969	0.1701	NA	NA	0.02846	0.06	0.6353	0.2133	NA	NA	-0.04974	0.01804	0.005827	0.8169	NA	NA	-0.06458	0.03917	0.09921	0.09633	NA	NA	-0.1154	0.004351	6.316e-155	0.1933	NA	NA	-0.06039	0.04718	0.2005	0.1077	NA	NA	-0.1044	0.004065	2.204e-145	7.812e-11
rs11066276	12	112805165	56	G	T	continuous-30240-irnt	Reticulocyte percentage	0.3799	NA	NA	-0.007077	0.01835	0.6998	0.1701	NA	NA	0.02091	0.06273	0.7388	0.2133	NA	NA	-0.05451	0.01824	0.002807	0.8169	NA	NA	-0.07442	0.03965	0.06053	0.09633	NA	NA	-0.1108	0.004394	2.21e-140	0.1933	NA	NA	-0.05203	0.0481	0.2794	0.1077	NA	NA	-0.1014	0.004114	4.644e-134	3.781e-08
rs6489840	12	112809426	56	T	C	continuous-30240-irnt	Reticulocyte percentage	0.4747	NA	NA	-0.001936	0.01778	0.9133	0.1758	NA	NA	0.0275	0.06222	0.6585	0.2214	NA	NA	-0.05633	0.01793	0.001685	0.8155	NA	NA	-0.07198	0.03958	0.06893	0.09663	NA	NA	-0.1106	0.004391	7.588e-140	0.2064	NA	NA	-0.053	0.04743	0.2639	0.1096	NA	NA	-0.1005	0.004101	1.241e-132	3.91e-09
rs6489840	12	112809426	56	T	C	continuous-30250-irnt	Reticulocyte count	0.4747	NA	NA	0.002356	0.01703	0.89	0.1758	NA	NA	0.03049	0.05952	0.6085	0.2214	NA	NA	-0.05257	0.01774	0.003035	0.8155	NA	NA	-0.06456	0.0391	0.09867	0.09663	NA	NA	-0.115	0.004348	3.033e-154	0.2064	NA	NA	-0.06211	0.04652	0.1818	0.1096	NA	NA	-0.1035	0.004052	5.561e-144	8.416e-12
rs6489841	12	112809851	56	C	T	continuous-30240-irnt	Reticulocyte percentage	0.4451	NA	NA	-0.005403	0.01786	0.7623	0.1747	NA	NA	0.02395	0.0625	0.7016	0.2192	NA	NA	-0.05501	0.01799	0.002232	0.8155	NA	NA	-0.07197	0.03958	0.06897	0.09662	NA	NA	-0.1106	0.004392	6.436e-140	0.204	NA	NA	-0.05987	0.04769	0.2093	0.1091	NA	NA	-0.1008	0.004103	3.149e-133	1.304e-08
rs6489841	12	112809851	56	C	T	continuous-30250-irnt	Reticulocyte count	0.4451	NA	NA	-0.0009385	0.01711	0.9563	0.1747	NA	NA	0.02803	0.05979	0.6392	0.2192	NA	NA	-0.05152	0.01779	0.003782	0.8155	NA	NA	-0.06455	0.0391	0.09873	0.09662	NA	NA	-0.1151	0.004348	2.406e-154	0.204	NA	NA	-0.06926	0.04677	0.1386	0.1091	NA	NA	-0.1038	0.004054	1.09e-144	3.251e-11
rs7296050	12	112811783	56	A	G	continuous-30250-irnt	Reticulocyte count	0.3241	NA	NA	-0.006696	0.01818	0.7126	0.09615	NA	NA	0.02063	0.07728	0.7895	0.1488	NA	NA	-0.09251	0.02085	9.134e-06	0.2258	NA	NA	-0.033	0.03323	0.3207	0.09462	NA	NA	-0.1179	0.004388	4.722e-159	0.1656	NA	NA	-0.05472	0.05003	0.274	0.1001	NA	NA	-0.1091	0.004126	6.299e-154	1.074e-08
rs28551113	12	112814745	56	A	G	continuous-30250-irnt	Reticulocyte count	0.3241	NA	NA	-0.00669	0.01818	0.7129	0.09612	NA	NA	0.02072	0.07728	0.7886	0.1488	NA	NA	-0.09252	0.02085	9.105e-06	0.2258	NA	NA	-0.03307	0.03323	0.3196	0.09452	NA	NA	-0.1179	0.004388	4.229e-159	0.1656	NA	NA	-0.05473	0.05002	0.2739	0.09999	NA	NA	-0.1091	0.004126	5.627e-154	1.07e-08
rs796328613	12	112816198	56	AT	A	continuous-30250-irnt	Reticulocyte count	0.3803	NA	NA	-0.003626	0.01761	0.8369	0.1702	NA	NA	0.0291	0.0602	0.6288	0.2248	NA	NA	-0.05308	0.01779	0.00285	0.8116	NA	NA	-0.05714	0.03906	0.1435	0.09415	NA	NA	-0.1176	0.004433	3.558e-155	0.1913	NA	NA	-0.06486	0.04771	0.174	0.1058	NA	NA	-0.1061	0.004129	1.143e-145	5.349e-11
rs796328613	12	112816198	56	AT	A	continuous-30240-irnt	Reticulocyte percentage	0.3803	NA	NA	-0.009335	0.01838	0.6116	0.1702	NA	NA	0.02238	0.06294	0.7222	0.2248	NA	NA	-0.05735	0.01799	0.001435	0.8116	NA	NA	-0.06547	0.03954	0.09777	0.09415	NA	NA	-0.1128	0.004477	3.502e-140	0.1913	NA	NA	-0.05813	0.04864	0.2321	0.1058	NA	NA	-0.103	0.004179	4.859e-134	3.773e-08
rs7302370	12	112822533	56	T	C	continuous-30250-irnt	Reticulocyte count	0.4478	NA	NA	-0.002577	0.01711	0.8803	0.1748	NA	NA	0.02764	0.05979	0.6439	0.2199	NA	NA	-0.05205	0.01779	0.003442	0.8157	NA	NA	-0.06438	0.03911	0.09973	0.09666	NA	NA	-0.115	0.004349	4.95e-154	0.2055	NA	NA	-0.07089	0.04667	0.1287	0.1092	NA	NA	-0.1039	0.004054	9.075e-145	6.7e-11
rs7302370	12	112822533	56	T	C	continuous-30240-irnt	Reticulocyte percentage	0.4478	NA	NA	-0.007352	0.01786	0.6806	0.1748	NA	NA	0.0235	0.06251	0.707	0.2199	NA	NA	-0.0556	0.01799	0.001998	0.8157	NA	NA	-0.07174	0.03959	0.06996	0.09667	NA	NA	-0.1105	0.004392	1.235e-139	0.2055	NA	NA	-0.06213	0.04758	0.1917	0.1092	NA	NA	-0.1008	0.004103	2.318e-133	2.67e-08
12:112828628_TA_T	12	112828628	56	TA	T	continuous-30090-irnt	Platelet crit	0.4407	NA	NA	-0.04111	0.01874	0.02828	0.5549	NA	NA	0.09435	0.04594	0.04	0.5557	NA	NA	0.02709	0.01657	0.1021	0.3336	NA	NA	-0.02638	0.03233	0.4146	0.6744	NA	NA	0.07266	0.002804	4.605e-148	0.561	NA	NA	0.004847	0.04112	0.9062	0.6658	NA	NA	0.06813	0.002715	5.087e-139	2.133e-10
rs57785510	12	112829868	56	T	C	continuous-30250-irnt	Reticulocyte count	0.3242	NA	NA	-0.006714	0.01818	0.7119	0.09614	NA	NA	0.02044	0.0773	0.7915	0.1458	NA	NA	-0.08996	0.02109	1.987e-05	0.2249	NA	NA	-0.0354	0.03334	0.2883	0.09465	NA	NA	-0.1177	0.00439	2.204e-158	0.1653	NA	NA	-0.05241	0.05008	0.2952	0.1	NA	NA	-0.1088	0.00413	5.3e-153	1.216e-08
rs7314031	12	112830579	56	T	G	continuous-30250-irnt	Reticulocyte count	0.3242	NA	NA	-0.006722	0.01818	0.7115	0.09615	NA	NA	0.02051	0.07729	0.7908	0.1491	NA	NA	-0.09243	0.02085	9.263e-06	0.2261	NA	NA	-0.03266	0.03322	0.3255	0.09457	NA	NA	-0.1179	0.004388	6.079e-159	0.1657	NA	NA	-0.05416	0.05003	0.2791	0.1	NA	NA	-0.109	0.004126	8.511e-154	1.061e-08
rs7970242	12	112838209	56	G	A	continuous-30250-irnt	Reticulocyte count	0.3242	NA	NA	-0.006729	0.01817	0.7112	0.09615	NA	NA	0.02051	0.07729	0.7908	0.1489	NA	NA	-0.09271	0.02084	8.676e-06	0.2261	NA	NA	-0.03313	0.03321	0.3184	0.09448	NA	NA	-0.1179	0.00439	9.191e-159	0.1657	NA	NA	-0.05393	0.05004	0.2811	0.09996	NA	NA	-0.109	0.004128	1.147e-153	1.104e-08
rs2301723	12	112843363	56	G	A	continuous-30250-irnt	Reticulocyte count	0.4762	NA	NA	0.001552	0.01701	0.9273	0.1759	NA	NA	0.0303	0.05952	0.6107	0.2216	NA	NA	-0.05296	0.01773	0.002813	0.8158	NA	NA	-0.06258	0.0391	0.1095	0.09649	NA	NA	-0.1151	0.004348	2.694e-154	0.2066	NA	NA	-0.06208	0.04651	0.182	0.1095	NA	NA	-0.1036	0.004051	3.918e-144	1.07e-11
rs2301723	12	112843363	56	G	A	continuous-30240-irnt	Reticulocyte percentage	0.4762	NA	NA	-0.002616	0.01776	0.8829	0.1759	NA	NA	0.02731	0.06223	0.6607	0.2216	NA	NA	-0.05676	0.01792	0.001542	0.8158	NA	NA	-0.06971	0.03958	0.07818	0.0965	NA	NA	-0.1106	0.004391	7.307e-140	0.2066	NA	NA	-0.05259	0.04742	0.2674	0.1095	NA	NA	-0.1005	0.0041	1.018e-132	4.66e-09
rs561190073	12	112848358	56	C	CTT	continuous-30090-irnt	Platelet crit	0.3006	NA	NA	0.01692	0.01933	0.3815	0.2668	NA	NA	-0.1418	0.0521	0.006512	0.3209	NA	NA	0.009372	0.01632	0.5658	0.7859	NA	NA	0.1268	0.03611	0.0004446	0.2056	NA	NA	-0.07082	0.003218	2.63e-107	0.2214	NA	NA	-0.01024	0.04902	0.8346	0.213	NA	NA	-0.06425	0.003093	7.678e-96	1.857e-14
rs561190073	12	112848358	56	C	CTT	continuous-30080-irnt	Platelet count	0.3006	NA	NA	-0.0009263	0.02026	0.9635	0.2668	NA	NA	-0.1457	0.05308	0.006049	0.3209	NA	NA	0.005195	0.01686	0.758	0.7859	NA	NA	0.09921	0.03696	0.007271	0.2056	NA	NA	-0.07138	0.003352	1.214e-100	0.2214	NA	NA	0.001782	0.05258	0.973	0.213	NA	NA	-0.06551	0.00322	5.439e-92	1.587e-10
rs35718873	12	112853054	56	C	CAG	continuous-30250-irnt	Reticulocyte count	0.4439	NA	NA	-0.001215	0.01709	0.9433	0.173	NA	NA	0.03083	0.05976	0.606	0.2191	NA	NA	-0.05192	0.01779	0.003513	0.8157	NA	NA	-0.06324	0.03911	0.1059	0.09653	NA	NA	-0.115	0.00435	5.913e-154	0.205	NA	NA	-0.06531	0.04665	0.1615	0.109	NA	NA	-0.1037	0.004055	2.983e-144	3.172e-11
rs35718873	12	112853054	56	C	CAG	continuous-30240-irnt	Reticulocyte percentage	0.4439	NA	NA	-0.006347	0.01784	0.722	0.173	NA	NA	0.02525	0.06248	0.6861	0.2191	NA	NA	-0.05542	0.01799	0.002063	0.8157	NA	NA	-0.07085	0.03959	0.07352	0.09653	NA	NA	-0.1105	0.004393	1.325e-139	0.205	NA	NA	-0.05712	0.04756	0.2298	0.109	NA	NA	-0.1007	0.004104	5.257e-133	1.618e-08
rs7977332	12	112865800	56	T	C	continuous-30240-irnt	Reticulocyte percentage	0.4458	NA	NA	-0.005089	0.01784	0.7755	0.1747	NA	NA	0.02388	0.0625	0.7024	0.2194	NA	NA	-0.0557	0.01797	0.00194	0.8159	NA	NA	-0.06837	0.03955	0.08386	0.09636	NA	NA	-0.1106	0.004393	7.077e-140	0.204	NA	NA	-0.05919	0.04768	0.2145	0.1088	NA	NA	-0.1007	0.004103	4.113e-133	1.168e-08
rs7977332	12	112865800	56	T	C	continuous-30250-irnt	Reticulocyte count	0.4458	NA	NA	-0.0005536	0.01709	0.9742	0.1747	NA	NA	0.02795	0.05979	0.6402	0.2194	NA	NA	-0.05213	0.01777	0.003358	0.8159	NA	NA	-0.06127	0.03907	0.1168	0.09636	NA	NA	-0.1151	0.00435	3.235e-154	0.204	NA	NA	-0.06905	0.04677	0.1398	0.1088	NA	NA	-0.1038	0.004054	1.772e-144	2.802e-11
12:112866200_CT_C	12	112866200	56	CT	C	continuous-30080-irnt	Platelet count	0.4097	NA	NA	0.02939	0.02044	0.1505	0.2917	NA	NA	-0.01991	0.04965	0.6884	0.4296	NA	NA	0.005856	0.01707	0.7315	0.7231	NA	NA	0.06525	0.03482	0.06095	0.3229	NA	NA	-0.07901	0.00291	2.499e-162	0.3243	NA	NA	-0.06695	0.04692	0.1537	0.3287	NA	NA	-0.07344	0.002822	2.407e-149	3.232e-13
12:112866200_CT_C	12	112866200	56	CT	C	continuous-30090-irnt	Platelet crit	0.4097	NA	NA	0.04208	0.01951	0.03101	0.2917	NA	NA	-0.04273	0.04874	0.3806	0.4296	NA	NA	0.003732	0.01652	0.8213	0.7231	NA	NA	0.07724	0.03402	0.02317	0.3229	NA	NA	-0.08207	0.002794	1.351e-189	0.3243	NA	NA	-0.07881	0.04375	0.07161	0.3287	NA	NA	-0.07622	0.00271	4.822e-174	6.18e-17
rs11282974	12	112880706	56	A	ATGTATGTAT	continuous-30240-irnt	Reticulocyte percentage	0.3805	NA	NA	-0.004679	0.01829	0.7981	0.1706	NA	NA	0.02118	0.0627	0.7355	0.2184	NA	NA	-0.05647	0.01802	0.001728	0.8144	NA	NA	-0.075	0.03953	0.05781	0.09631	NA	NA	-0.1109	0.004393	1.653e-140	0.1959	NA	NA	-0.04962	0.04781	0.2993	0.1078	NA	NA	-0.1013	0.00411	4.487e-134	2.057e-08
rs11282974	12	112880706	56	A	ATGTATGTAT	continuous-30250-irnt	Reticulocyte count	0.3805	NA	NA	0.0004925	0.01753	0.9776	0.1706	NA	NA	0.02795	0.05998	0.6412	0.2184	NA	NA	-0.05308	0.01782	0.002895	0.8144	NA	NA	-0.06766	0.03905	0.0832	0.09631	NA	NA	-0.1153	0.00435	6.882e-155	0.1959	NA	NA	-0.0571	0.04689	0.2234	0.1078	NA	NA	-0.1043	0.004061	2.12e-145	4.582e-11
rs1966342	12	112881342	56	G	A	continuous-30250-irnt	Reticulocyte count	0.4762	NA	NA	-0.002945	0.01701	0.8625	0.1758	NA	NA	0.02641	0.05955	0.6573	0.2211	NA	NA	-0.05283	0.01772	0.002879	0.816	NA	NA	-0.05965	0.03904	0.1265	0.0964	NA	NA	-0.1151	0.004349	2.596e-154	0.2066	NA	NA	-0.06189	0.04659	0.184	0.1094	NA	NA	-0.1038	0.004051	8.825e-145	4.967e-11
rs1966342	12	112881342	56	G	A	continuous-30240-irnt	Reticulocyte percentage	0.4762	NA	NA	-0.007355	0.01775	0.6786	0.1758	NA	NA	0.02151	0.06225	0.7297	0.2211	NA	NA	-0.05669	0.01792	0.001561	0.816	NA	NA	-0.06679	0.03952	0.09101	0.0964	NA	NA	-0.1106	0.004392	5.087e-140	0.2066	NA	NA	-0.05176	0.0475	0.2758	0.1094	NA	NA	-0.1008	0.0041	1.792e-133	1.883e-08
rs2301756	12	112890776	56	A	G	continuous-30250-irnt	Reticulocyte count	0.3833	NA	NA	-0.001307	0.0175	0.9405	0.1717	NA	NA	0.03037	0.05993	0.6123	0.2198	NA	NA	-0.05141	0.01776	0.003788	0.8162	NA	NA	-0.05512	0.03882	0.1556	0.097	NA	NA	-0.1143	0.004337	4.699e-153	0.1973	NA	NA	-0.04365	0.04669	0.3499	0.1085	NA	NA	-0.1032	0.004049	3.753e-143	4.891e-11
rs2301756	12	112890776	56	A	G	continuous-30240-irnt	Reticulocyte percentage	0.3833	NA	NA	-0.006161	0.01827	0.736	0.1717	NA	NA	0.02486	0.06265	0.6915	0.2198	NA	NA	-0.05462	0.01796	0.002352	0.8162	NA	NA	-0.06258	0.03929	0.1112	0.097	NA	NA	-0.1097	0.00438	2.296e-138	0.1973	NA	NA	-0.03632	0.0476	0.4455	0.1085	NA	NA	-0.09998	0.004098	1.776e-131	2.001e-08
rs2107205	12	112918252	56	G	T	continuous-30240-irnt	Reticulocyte percentage	0.4486	NA	NA	-0.01227	0.01786	0.492	0.1741	NA	NA	0.025	0.06267	0.69	0.2092	NA	NA	-0.05134	0.01833	0.005097	0.813	NA	NA	-0.06704	0.03928	0.08789	0.09508	NA	NA	-0.111	0.004421	3.721e-139	0.1974	NA	NA	-0.05639	0.0483	0.243	0.1074	NA	NA	-0.1012	0.004131	1.262e-132	4.102e-08
rs2107205	12	112918252	56	G	T	continuous-30250-irnt	Reticulocyte count	0.4486	NA	NA	-0.007636	0.01711	0.6555	0.1741	NA	NA	0.02733	0.05995	0.6485	0.2092	NA	NA	-0.04747	0.01813	0.008825	0.813	NA	NA	-0.06029	0.03881	0.1203	0.09508	NA	NA	-0.1154	0.004377	3.993e-153	0.1974	NA	NA	-0.06403	0.04737	0.1765	0.1074	NA	NA	-0.1042	0.004081	1.134e-143	1.321e-10
rs2158292	12	112918290	56	T	C	continuous-30240-irnt	Reticulocyte percentage	0.4493	NA	NA	-0.01114	0.01786	0.5327	0.1743	NA	NA	0.02461	0.06266	0.6944	0.217	NA	NA	-0.05328	0.01814	0.003318	0.8132	NA	NA	-0.06734	0.03929	0.08651	0.09501	NA	NA	-0.1109	0.004421	9.508e-139	0.1977	NA	NA	-0.05443	0.04818	0.2586	0.1075	NA	NA	-0.1011	0.004129	2.492e-132	3.886e-08
rs2158292	12	112918290	56	T	C	continuous-30250-irnt	Reticulocyte count	0.4493	NA	NA	-0.006695	0.01711	0.6956	0.1743	NA	NA	0.02693	0.05993	0.6531	0.217	NA	NA	-0.04998	0.01794	0.005338	0.8132	NA	NA	-0.06052	0.03881	0.1189	0.09501	NA	NA	-0.1152	0.004378	1.001e-152	0.1977	NA	NA	-0.06173	0.04725	0.1914	0.1075	NA	NA	-0.104	0.004079	1.822e-143	1.412e-10
rs7313360	12	112933535	56	G	A	continuous-30250-irnt	Reticulocyte count	0.3796	NA	NA	-0.001407	0.01756	0.9361	0.1697	NA	NA	0.03088	0.0601	0.6073	0.2168	NA	NA	-0.04967	0.01794	0.005625	0.8147	NA	NA	-0.06042	0.03886	0.12	0.09491	NA	NA	-0.1153	0.004378	9.225e-153	0.1871	NA	NA	-0.04882	0.04768	0.3059	0.1064	NA	NA	-0.1039	0.004086	1.006e-142	3.88e-11
rs7313360	12	112933535	56	G	A	continuous-30240-irnt	Reticulocyte percentage	0.3796	NA	NA	-0.006691	0.01833	0.7151	0.1697	NA	NA	0.02677	0.06283	0.6701	0.2168	NA	NA	-0.05264	0.01814	0.003706	0.8147	NA	NA	-0.06589	0.03934	0.09395	0.09491	NA	NA	-0.1109	0.004421	7.327e-139	0.1871	NA	NA	-0.0431	0.04862	0.3754	0.1064	NA	NA	-0.101	0.004135	9.127e-132	1.485e-08
rs7958372	12	112935553	56	C	T	continuous-30250-irnt	Reticulocyte count	0.4302	NA	NA	-0.01021	0.01717	0.552	0.1734	NA	NA	0.02709	0.05987	0.6509	0.2172	NA	NA	-0.0493	0.01795	0.006019	0.8148	NA	NA	-0.06074	0.03886	0.1181	0.09495	NA	NA	-0.115	0.004377	4.678e-152	0.1936	NA	NA	-0.05785	0.04757	0.224	0.1072	NA	NA	-0.104	0.00408	2.798e-143	4.503e-10
rs11066328	12	112954281	56	T	C	continuous-30250-irnt	Reticulocyte count	0.3457	NA	NA	-0.0004426	0.01794	0.9803	0.1683	NA	NA	0.02972	0.06033	0.6223	0.208	NA	NA	-0.04911	0.01816	0.006848	0.8146	NA	NA	-0.05597	0.03888	0.15	0.09486	NA	NA	-0.1154	0.004379	5.844e-153	0.1818	NA	NA	-0.06136	0.04827	0.2036	0.1056	NA	NA	-0.1043	0.004095	3.877e-143	6.696e-11
rs11066328	12	112954281	56	T	C	continuous-30240-irnt	Reticulocyte percentage	0.3457	NA	NA	-0.007109	0.01873	0.7043	0.1683	NA	NA	0.02605	0.06307	0.6796	0.208	NA	NA	-0.05295	0.01836	0.003934	0.8146	NA	NA	-0.06332	0.03935	0.1076	0.09486	NA	NA	-0.1111	0.004423	4.004e-139	0.1818	NA	NA	-0.05376	0.04922	0.2747	0.1056	NA	NA	-0.1015	0.004144	1.822e-132	3.655e-08
rs2158291	12	112955775	56	C	T	continuous-30250-irnt	Reticulocyte count	0.3449	NA	NA	-0.000679	0.01795	0.9698	0.1684	NA	NA	0.02983	0.06032	0.621	0.208	NA	NA	-0.04917	0.01816	0.006774	0.8146	NA	NA	-0.0558	0.03887	0.1511	0.09486	NA	NA	-0.1154	0.004379	6.047e-153	0.1818	NA	NA	-0.06114	0.04826	0.2052	0.1056	NA	NA	-0.1043	0.004095	3.677e-143	7.273e-11
rs2158291	12	112955775	56	C	T	continuous-30240-irnt	Reticulocyte percentage	0.3449	NA	NA	-0.007241	0.01874	0.6991	0.1684	NA	NA	0.0262	0.06306	0.6777	0.208	NA	NA	-0.05302	0.01836	0.003882	0.8146	NA	NA	-0.06322	0.03935	0.1081	0.09486	NA	NA	-0.111	0.004423	4.044e-139	0.1818	NA	NA	-0.05362	0.04921	0.2759	0.1056	NA	NA	-0.1015	0.004143	1.744e-132	3.811e-08
rs2107204	12	112956772	56	A	G	continuous-30250-irnt	Reticulocyte count	0.3456	NA	NA	-0.0003961	0.01794	0.9824	0.1673	NA	NA	0.03307	0.06037	0.5838	0.2075	NA	NA	-0.0477	0.01817	0.008661	0.8146	NA	NA	-0.05573	0.03886	0.1516	0.09476	NA	NA	-0.1152	0.004381	2.006e-152	0.1811	NA	NA	-0.06453	0.04831	0.1816	0.1055	NA	NA	-0.1041	0.004096	1.869e-142	5.366e-11
rs2107204	12	112956772	56	A	G	continuous-30240-irnt	Reticulocyte percentage	0.3456	NA	NA	-0.007024	0.01872	0.7076	0.1673	NA	NA	0.02898	0.06312	0.6461	0.2075	NA	NA	-0.05124	0.01838	0.005298	0.8146	NA	NA	-0.06318	0.03934	0.1083	0.09476	NA	NA	-0.1109	0.004425	1.045e-138	0.1811	NA	NA	-0.05682	0.04925	0.2487	0.1055	NA	NA	-0.1013	0.004145	7.36e-132	2.897e-08
rs10850043	12	112957138	56	G	A	continuous-30250-irnt	Reticulocyte count	0.2227	NA	NA	-0.01689	0.02053	0.4105	0.15	NA	NA	0.01052	0.0636	0.8686	0.1965	NA	NA	-0.04808	0.01862	0.009812	0.8006	NA	NA	-0.04733	0.03784	0.211	0.08323	NA	NA	-0.1195	0.004646	7.315e-146	0.1435	NA	NA	-0.08114	0.05268	0.1235	0.09226	NA	NA	-0.1092	0.004348	4.22e-139	4.893e-08
rs11066329	12	112957595	56	G	A	continuous-30240-irnt	Reticulocyte percentage	0.4488	NA	NA	-0.0112	0.01782	0.5295	0.177	NA	NA	0.02387	0.06194	0.7	0.2077	NA	NA	-0.05156	0.01838	0.005016	0.8148	NA	NA	-0.06468	0.03936	0.1003	0.09528	NA	NA	-0.1103	0.004415	1.027e-137	0.1982	NA	NA	-0.04625	0.04822	0.3375	0.1076	NA	NA	-0.1005	0.004126	6.307e-131	3.292e-08
rs11066329	12	112957595	56	G	A	continuous-30250-irnt	Reticulocyte count	0.4488	NA	NA	-0.007019	0.01707	0.6809	0.177	NA	NA	0.0279	0.05925	0.6377	0.2077	NA	NA	-0.04793	0.01817	0.008347	0.8148	NA	NA	-0.05764	0.03889	0.1383	0.09528	NA	NA	-0.1145	0.004372	3.692e-151	0.1982	NA	NA	-0.04952	0.04729	0.295	0.1076	NA	NA	-0.1032	0.004077	1.827e-141	1.176e-10
rs12424313	12	112957957	56	C	T	continuous-30240-irnt	Reticulocyte percentage	0.3442	NA	NA	-0.006942	0.01872	0.7107	0.1673	NA	NA	0.02899	0.06311	0.646	0.2075	NA	NA	-0.05127	0.01837	0.005267	0.8146	NA	NA	-0.06316	0.03934	0.1084	0.09475	NA	NA	-0.1108	0.004425	1.857e-138	0.1807	NA	NA	-0.05576	0.04927	0.2577	0.1055	NA	NA	-0.1012	0.004145	1.338e-131	2.895e-08
rs12424313	12	112957957	56	C	T	continuous-30250-irnt	Reticulocyte count	0.3442	NA	NA	9.925e-05	0.01793	0.9956	0.1673	NA	NA	0.03307	0.06036	0.5838	0.2075	NA	NA	-0.04773	0.01817	0.00862	0.8146	NA	NA	-0.05568	0.03886	0.1519	0.09475	NA	NA	-0.1151	0.004381	3.494e-152	0.1807	NA	NA	-0.06349	0.04832	0.1889	0.1055	NA	NA	-0.104	0.004096	3.84e-142	4.706e-11
rs6489846	12	112958245	56	T	C	continuous-30250-irnt	Reticulocyte count	0.3443	NA	NA	0.0003755	0.01792	0.9833	0.1673	NA	NA	0.03307	0.06036	0.5838	0.2075	NA	NA	-0.04774	0.01817	0.008604	0.8146	NA	NA	-0.05565	0.03886	0.1521	0.09475	NA	NA	-0.1151	0.004381	3.481e-152	0.1807	NA	NA	-0.06348	0.04832	0.1889	0.1055	NA	NA	-0.104	0.004096	4.223e-142	4.283e-11
rs6489846	12	112958245	56	T	C	continuous-30240-irnt	Reticulocyte percentage	0.3443	NA	NA	-0.006769	0.01871	0.7175	0.1673	NA	NA	0.02899	0.0631	0.6459	0.2075	NA	NA	-0.05128	0.01837	0.005256	0.8146	NA	NA	-0.06314	0.03933	0.1085	0.09475	NA	NA	-0.1108	0.004425	1.857e-138	0.1807	NA	NA	-0.05576	0.04927	0.2577	0.1055	NA	NA	-0.1012	0.004145	1.414e-131	2.756e-08
rs6489847	12	112958713	56	G	A	continuous-30250-irnt	Reticulocyte count	0.3694	NA	NA	-0.0003926	0.01762	0.9822	0.1707	NA	NA	0.02839	0.05976	0.6348	0.2079	NA	NA	-0.04736	0.01816	0.009122	0.8148	NA	NA	-0.05747	0.03888	0.1393	0.09517	NA	NA	-0.1147	0.004376	1.651e-151	0.1862	NA	NA	-0.05979	0.04803	0.2131	0.1063	NA	NA	-0.1035	0.004087	2.357e-141	4.077e-11
rs6489847	12	112958713	56	G	A	continuous-30240-irnt	Reticulocyte percentage	0.3694	NA	NA	-0.005452	0.0184	0.767	0.1707	NA	NA	0.02323	0.06248	0.71	0.2079	NA	NA	-0.05093	0.01837	0.005556	0.8148	NA	NA	-0.06456	0.03936	0.1009	0.09517	NA	NA	-0.1105	0.004419	6.203e-138	0.1862	NA	NA	-0.05428	0.04897	0.2676	0.1063	NA	NA	-0.1006	0.004136	8.789e-131	1.659e-08
12:112958774_GTTT_G	12	112958774	56	GTTT	G	continuous-30250-irnt	Reticulocyte count	0.355	NA	NA	0.006664	0.01779	0.7079	0.1748	NA	NA	0.02035	0.06	0.7344	0.2113	NA	NA	-0.04821	0.01815	0.007895	0.8125	NA	NA	-0.0693	0.03872	0.07345	0.1013	NA	NA	-0.1098	0.004303	1.24e-143	0.1907	NA	NA	-0.05158	0.04771	0.2797	0.112	NA	NA	-0.09934	0.004029	3.17e-134	1.342e-10
rs10744779	12	112958934	56	G	A	continuous-30250-irnt	Reticulocyte count	0.3443	NA	NA	0.0003447	0.01792	0.9847	0.1674	NA	NA	0.03309	0.06036	0.5835	0.2075	NA	NA	-0.04776	0.01817	0.008573	0.8146	NA	NA	-0.05557	0.03885	0.1527	0.09475	NA	NA	-0.1151	0.004381	3.525e-152	0.1807	NA	NA	-0.06352	0.04832	0.1886	0.1055	NA	NA	-0.104	0.004096	4.222e-142	4.328e-11
rs10744779	12	112958934	56	G	A	continuous-30240-irnt	Reticulocyte percentage	0.3443	NA	NA	-0.0068	0.01871	0.7163	0.1674	NA	NA	0.02904	0.0631	0.6454	0.2075	NA	NA	-0.05131	0.01837	0.005231	0.8146	NA	NA	-0.06308	0.03933	0.1088	0.09475	NA	NA	-0.1108	0.004425	1.868e-138	0.1807	NA	NA	-0.05582	0.04927	0.2572	0.1055	NA	NA	-0.1012	0.004145	1.402e-131	2.782e-08
rs10850045	12	112959096	56	C	T	continuous-30250-irnt	Reticulocyte count	0.2228	NA	NA	-0.01665	0.02051	0.4168	0.15	NA	NA	0.0106	0.06359	0.8676	0.1965	NA	NA	-0.04813	0.01862	0.00973	0.8006	NA	NA	-0.0472	0.03783	0.2121	0.08325	NA	NA	-0.1194	0.004645	9.425e-146	0.1436	NA	NA	-0.08069	0.05268	0.1256	0.09227	NA	NA	-0.1091	0.004348	5.802e-139	4.685e-08
rs10850046	12	112959529	56	G	A	continuous-30250-irnt	Reticulocyte count	0.3992	NA	NA	0.002168	0.01737	0.9007	0.1734	NA	NA	0.03191	0.05945	0.5914	0.2076	NA	NA	-0.04774	0.01817	0.008607	0.8148	NA	NA	-0.05747	0.03888	0.1393	0.0952	NA	NA	-0.1147	0.004373	1.291e-151	0.1893	NA	NA	-0.04373	0.0476	0.3583	0.1068	NA	NA	-0.103	0.004082	1.523e-140	7.042e-12
rs10850046	12	112959529	56	G	A	continuous-30240-irnt	Reticulocyte percentage	0.3992	NA	NA	-0.002385	0.01813	0.8953	0.1734	NA	NA	0.02782	0.06216	0.6544	0.2076	NA	NA	-0.05134	0.01837	0.005204	0.8148	NA	NA	-0.06456	0.03935	0.1009	0.0952	NA	NA	-0.1105	0.004416	4.34e-138	0.1893	NA	NA	-0.0404	0.04853	0.4052	0.1068	NA	NA	-0.1002	0.004131	4.311e-130	3.269e-09
rs11066330	12	112960013	56	G	A	continuous-30250-irnt	Reticulocyte count	0.2229	NA	NA	-0.01709	0.02051	0.4047	0.1501	NA	NA	0.01057	0.06358	0.8679	0.1966	NA	NA	-0.04806	0.01862	0.009823	0.8006	NA	NA	-0.04716	0.03783	0.2124	0.08326	NA	NA	-0.1194	0.004645	1.022e-145	0.1434	NA	NA	-0.07866	0.05266	0.1353	0.09229	NA	NA	-0.1091	0.004347	6.204e-139	4.972e-08
rs2891397	12	112961447	56	T	G	continuous-30250-irnt	Reticulocyte count	0.2229	NA	NA	-0.01715	0.02051	0.4031	0.1501	NA	NA	0.01062	0.06358	0.8674	0.1966	NA	NA	-0.04756	0.01861	0.01062	0.8006	NA	NA	-0.04718	0.03783	0.2123	0.08325	NA	NA	-0.1194	0.004645	8.369e-146	0.1438	NA	NA	-0.07954	0.05263	0.1307	0.09228	NA	NA	-0.1091	0.004347	5.755e-139	4.593e-08
rs4767877	12	112961739	56	C	G	continuous-30240-irnt	Reticulocyte percentage	0.534	NA	NA	-0.01374	0.0178	0.4402	0.183	NA	NA	0.02899	0.06158	0.6378	0.2077	NA	NA	-0.05094	0.01838	0.005566	0.8146	NA	NA	-0.06363	0.0393	0.1054	0.09536	NA	NA	-0.11	0.004414	3.342e-137	0.2026	NA	NA	-0.03297	0.04789	0.4912	0.1089	NA	NA	-0.1002	0.004124	2.26e-130	3.695e-08
rs4767877	12	112961739	56	C	G	continuous-30250-irnt	Reticulocyte count	0.534	NA	NA	-0.009868	0.01705	0.5627	0.183	NA	NA	0.03439	0.0589	0.5593	0.2077	NA	NA	-0.04759	0.01817	0.008815	0.8146	NA	NA	-0.05643	0.03883	0.1461	0.09536	NA	NA	-0.1142	0.00437	1.284e-150	0.2026	NA	NA	-0.03855	0.04697	0.4117	0.1089	NA	NA	-0.103	0.004075	5.234e-141	1.645e-10
rs10774654	12	112963560	56	A	G	continuous-30240-irnt	Reticulocyte percentage	0.3671	NA	NA	-0.002609	0.01839	0.8872	0.1707	NA	NA	0.02335	0.06247	0.7085	0.2071	NA	NA	-0.04966	0.01838	0.006887	0.8133	NA	NA	-0.06764	0.03908	0.08349	0.09524	NA	NA	-0.1107	0.004415	1.006e-138	0.1876	NA	NA	-0.05174	0.04879	0.2889	0.1063	NA	NA	-0.1007	0.004133	4.952e-131	5.819e-09
rs10774654	12	112963560	56	A	G	continuous-30250-irnt	Reticulocyte count	0.3671	NA	NA	0.003582	0.01762	0.8389	0.1707	NA	NA	0.02847	0.05975	0.6338	0.2071	NA	NA	-0.04652	0.01817	0.01047	0.8133	NA	NA	-0.06023	0.03861	0.1188	0.09524	NA	NA	-0.1149	0.004372	4.001e-152	0.1876	NA	NA	-0.0565	0.04785	0.2377	0.1063	NA	NA	-0.1033	0.004084	2.933e-141	9.096e-12
rs4767879	12	112964070	56	T	G	continuous-30250-irnt	Reticulocyte count	0.3466	NA	NA	0.0003795	0.01788	0.9831	0.1674	NA	NA	0.03322	0.06035	0.582	0.2071	NA	NA	-0.04641	0.01817	0.01065	0.8132	NA	NA	-0.0583	0.03859	0.1308	0.09489	NA	NA	-0.1152	0.004377	9.73e-153	0.1823	NA	NA	-0.06056	0.04811	0.2081	0.1056	NA	NA	-0.104	0.004092	1.979e-142	3.008e-11
rs4767879	12	112964070	56	T	G	continuous-30240-irnt	Reticulocyte percentage	0.3466	NA	NA	-0.00646	0.01867	0.7293	0.1674	NA	NA	0.02921	0.06309	0.6434	0.2071	NA	NA	-0.0495	0.01837	0.007065	0.8132	NA	NA	-0.06614	0.03906	0.0904	0.09489	NA	NA	-0.111	0.004421	3.373e-139	0.1823	NA	NA	-0.05408	0.04906	0.2703	0.1056	NA	NA	-0.1012	0.004141	4.948e-132	1.731e-08
rs4767880	12	112964168	56	T	G	continuous-30250-irnt	Reticulocyte count	0.3466	NA	NA	0.0003795	0.01788	0.9831	0.1674	NA	NA	0.03322	0.06035	0.582	0.2071	NA	NA	-0.04641	0.01817	0.01065	0.8132	NA	NA	-0.0583	0.03859	0.1308	0.09489	NA	NA	-0.1152	0.004377	9.73e-153	0.1823	NA	NA	-0.06056	0.04811	0.2081	0.1056	NA	NA	-0.104	0.004092	1.979e-142	3.008e-11
rs4767880	12	112964168	56	T	G	continuous-30240-irnt	Reticulocyte percentage	0.3466	NA	NA	-0.00646	0.01867	0.7293	0.1674	NA	NA	0.02921	0.06309	0.6434	0.2071	NA	NA	-0.0495	0.01837	0.007065	0.8132	NA	NA	-0.06614	0.03906	0.0904	0.09489	NA	NA	-0.111	0.004421	3.373e-139	0.1823	NA	NA	-0.05408	0.04906	0.2703	0.1056	NA	NA	-0.1012	0.004141	4.948e-132	1.731e-08
rs10850047	12	112964652	56	C	T	continuous-30250-irnt	Reticulocyte count	0.2248	NA	NA	-0.01701	0.02043	0.4049	0.15	NA	NA	0.01101	0.0636	0.8626	0.1961	NA	NA	-0.04657	0.01862	0.01239	0.7991	NA	NA	-0.04994	0.03759	0.1839	0.0834	NA	NA	-0.1196	0.004641	2.309e-146	0.1449	NA	NA	-0.07565	0.0524	0.1488	0.09243	NA	NA	-0.1091	0.004343	2.45e-139	3.475e-08
rs748666370	12	112964757	56	TG	T	continuous-30250-irnt	Reticulocyte count	0.2231	NA	NA	-0.01729	0.02052	0.3996	0.1499	NA	NA	0.01162	0.06371	0.8552	0.1959	NA	NA	-0.04671	0.01862	0.01215	0.7992	NA	NA	-0.05184	0.03762	0.1683	0.08337	NA	NA	-0.1196	0.004642	2.355e-146	0.1436	NA	NA	-0.08186	0.05266	0.1201	0.09238	NA	NA	-0.1093	0.004344	1.407e-139	4.654e-08
rs2383999	12	112964844	56	G	A	continuous-30250-irnt	Reticulocyte count	0.2248	NA	NA	-0.01674	0.02042	0.4124	0.15	NA	NA	0.01101	0.0636	0.8626	0.1961	NA	NA	-0.04657	0.01862	0.01239	0.7991	NA	NA	-0.04994	0.03759	0.1839	0.0834	NA	NA	-0.1196	0.004641	2.31e-146	0.1449	NA	NA	-0.07565	0.0524	0.1488	0.09243	NA	NA	-0.1091	0.004343	2.646e-139	3.268e-08
12:112964880_TA_T	12	112964880	56	TA	T	continuous-30250-irnt	Reticulocyte count	0.3551	NA	NA	0.001765	0.01791	0.9215	0.181	NA	NA	0.01359	0.05963	0.8197	0.2232	NA	NA	-0.04979	0.01808	0.005894	0.8131	NA	NA	-0.05936	0.03879	0.126	0.1071	NA	NA	-0.1095	0.004267	3.812e-145	0.1971	NA	NA	-0.0768	0.04786	0.1086	0.1178	NA	NA	-0.09969	0.004001	5.013e-137	1.459e-09
rs2384000	12	112965142	56	A	G	continuous-30250-irnt	Reticulocyte count	0.3471	NA	NA	0.002445	0.01788	0.8913	0.1679	NA	NA	0.03736	0.06032	0.5357	0.2073	NA	NA	-0.04574	0.01817	0.01179	0.8135	NA	NA	-0.06244	0.03868	0.1065	0.0951	NA	NA	-0.1151	0.004373	1.486e-152	0.1821	NA	NA	-0.05882	0.04816	0.2219	0.1059	NA	NA	-0.1037	0.004089	6.021e-142	1.457e-11
rs2384000	12	112965142	56	A	G	continuous-30240-irnt	Reticulocyte percentage	0.3471	NA	NA	-0.003945	0.01867	0.8326	0.1679	NA	NA	0.03326	0.06307	0.5979	0.2073	NA	NA	-0.04892	0.01837	0.007739	0.8135	NA	NA	-0.07044	0.03916	0.07202	0.0951	NA	NA	-0.1109	0.004417	4.177e-139	0.1821	NA	NA	-0.05229	0.0491	0.2869	0.1059	NA	NA	-0.101	0.004137	1.276e-131	8.273e-09
rs12231509	12	112965295	56	T	C	continuous-30240-irnt	Reticulocyte percentage	0.3672	NA	NA	-0.001991	0.01839	0.9138	0.1707	NA	NA	0.02343	0.06247	0.7076	0.2071	NA	NA	-0.0494	0.01838	0.007189	0.8133	NA	NA	-0.06764	0.03908	0.08349	0.09524	NA	NA	-0.1107	0.004415	9.837e-139	0.1877	NA	NA	-0.05185	0.0488	0.288	0.1063	NA	NA	-0.1006	0.004133	6.299e-131	4.723e-09
rs12231509	12	112965295	56	T	C	continuous-30250-irnt	Reticulocyte count	0.3672	NA	NA	0.004136	0.01762	0.8144	0.1707	NA	NA	0.02852	0.05975	0.6331	0.2071	NA	NA	-0.04629	0.01817	0.01087	0.8133	NA	NA	-0.06021	0.03861	0.1189	0.09524	NA	NA	-0.1149	0.004372	3.956e-152	0.1877	NA	NA	-0.05647	0.04786	0.238	0.1063	NA	NA	-0.1033	0.004084	3.773e-141	7.264e-12
rs10850048	12	112965801	56	C	T	continuous-30250-irnt	Reticulocyte count	0.2242	NA	NA	-0.01392	0.02045	0.4961	0.1499	NA	NA	0.01112	0.06365	0.8613	0.1959	NA	NA	-0.04715	0.01866	0.01151	0.7921	NA	NA	-0.03221	0.03701	0.3841	0.08344	NA	NA	-0.1196	0.004643	2.837e-146	0.1443	NA	NA	-0.07232	0.05258	0.169	0.09242	NA	NA	-0.1088	0.004344	2.598e-138	8.52e-09
rs10850049	12	112966092	56	A	G	continuous-30250-irnt	Reticulocyte count	0.346	NA	NA	0.003574	0.01792	0.8419	0.1672	NA	NA	0.03364	0.06045	0.5779	0.2076	NA	NA	-0.04869	0.01821	0.007483	0.8061	NA	NA	-0.03899	0.03794	0.3041	0.0949	NA	NA	-0.1154	0.00438	6.234e-153	0.1818	NA	NA	-0.05882	0.0483	0.2233	0.1056	NA	NA	-0.1038	0.004094	7.65e-142	7.435e-12
rs10850049	12	112966092	56	A	G	continuous-30240-irnt	Reticulocyte percentage	0.346	NA	NA	-0.003972	0.0187	0.8318	0.1672	NA	NA	0.0295	0.0632	0.6406	0.2076	NA	NA	-0.05174	0.01841	0.004949	0.8061	NA	NA	-0.04746	0.03841	0.2165	0.0949	NA	NA	-0.1112	0.004424	2.243e-139	0.1818	NA	NA	-0.05246	0.04924	0.2868	0.1056	NA	NA	-0.1011	0.004143	1.32e-131	7.033e-09
rs10850050	12	112966115	56	T	C	continuous-30250-irnt	Reticulocyte count	0.3463	NA	NA	0.003072	0.0179	0.8637	0.1673	NA	NA	0.03328	0.06042	0.5818	0.207	NA	NA	-0.0472	0.01822	0.009594	0.8061	NA	NA	-0.03896	0.03794	0.3045	0.09489	NA	NA	-0.1153	0.00438	8.686e-153	0.1816	NA	NA	-0.0578	0.04828	0.2312	0.1056	NA	NA	-0.1037	0.004094	1.493e-141	6.892e-12
rs10850050	12	112966115	56	T	C	continuous-30240-irnt	Reticulocyte percentage	0.3463	NA	NA	-0.003992	0.01869	0.8309	0.1673	NA	NA	0.02924	0.06317	0.6435	0.207	NA	NA	-0.05033	0.01843	0.006314	0.8061	NA	NA	-0.04744	0.03841	0.2168	0.09489	NA	NA	-0.1111	0.004424	3.041e-139	0.1816	NA	NA	-0.05132	0.04923	0.2971	0.1056	NA	NA	-0.101	0.004143	2.817e-131	5.79e-09
rs10850051	12	112966158	56	T	C	continuous-30250-irnt	Reticulocyte count	0.3463	NA	NA	0.003024	0.0179	0.8659	0.1672	NA	NA	0.0333	0.06043	0.5816	0.207	NA	NA	-0.04723	0.01823	0.009569	0.8052	NA	NA	-0.0384	0.03793	0.3113	0.09489	NA	NA	-0.1153	0.00438	9.001e-153	0.1815	NA	NA	-0.05785	0.0483	0.2311	0.1056	NA	NA	-0.1037	0.004095	1.563e-141	6.906e-12
rs10850051	12	112966158	56	T	C	continuous-30240-irnt	Reticulocyte percentage	0.3463	NA	NA	-0.004026	0.01869	0.8295	0.1672	NA	NA	0.02927	0.06318	0.6432	0.207	NA	NA	-0.05036	0.01843	0.006291	0.8052	NA	NA	-0.04698	0.03839	0.2211	0.09489	NA	NA	-0.1111	0.004424	3.187e-139	0.1815	NA	NA	-0.05134	0.04925	0.2972	0.1056	NA	NA	-0.101	0.004144	2.973e-131	5.811e-09
12:112966671_TTTTTTG_T	12	112966671	56	TTTTTTG	T	continuous-30250-irnt	Reticulocyte count	0.3464	NA	NA	0.003372	0.01792	0.8507	0.1673	NA	NA	0.03447	0.0605	0.5688	0.2064	NA	NA	-0.04765	0.01826	0.009085	0.8077	NA	NA	-0.05976	0.03834	0.119	0.09488	NA	NA	-0.1155	0.004386	6.103e-153	0.1812	NA	NA	-0.05922	0.04845	0.2216	0.1056	NA	NA	-0.1042	0.0041	2.352e-142	1.358e-11
12:112966671_TTTTTTG_T	12	112966671	56	TTTTTTG	T	continuous-30240-irnt	Reticulocyte percentage	0.3464	NA	NA	-0.003772	0.01871	0.8402	0.1673	NA	NA	0.03064	0.06325	0.6281	0.2064	NA	NA	-0.05122	0.01847	0.005545	0.8077	NA	NA	-0.06872	0.03881	0.07659	0.09488	NA	NA	-0.1113	0.004429	1.972e-139	0.1812	NA	NA	-0.05306	0.0494	0.2828	0.1056	NA	NA	-0.1015	0.004149	3.67e-132	1.054e-08
rs2384001	12	112966923	56	T	C	continuous-30240-irnt	Reticulocyte percentage	0.5367	NA	NA	-0.01049	0.01781	0.5556	0.1822	NA	NA	0.0418	0.06173	0.4983	0.2073	NA	NA	-0.05189	0.01847	0.004975	0.8059	NA	NA	-0.04856	0.03849	0.2071	0.09551	NA	NA	-0.1103	0.004415	8.427e-138	0.2024	NA	NA	-0.02719	0.04807	0.5716	0.1091	NA	NA	-0.1001	0.004126	6.532e-130	6.016e-09
rs2384001	12	112966923	56	T	C	continuous-30250-irnt	Reticulocyte count	0.5367	NA	NA	-0.006742	0.01706	0.6927	0.1822	NA	NA	0.04725	0.05905	0.4236	0.2073	NA	NA	-0.04846	0.01827	0.007987	0.8059	NA	NA	-0.04027	0.03803	0.2897	0.09551	NA	NA	-0.1145	0.004372	4.002e-151	0.2024	NA	NA	-0.03196	0.04715	0.4979	0.1091	NA	NA	-0.1028	0.004076	2.575e-140	1.853e-11
rs79582004	12	112967211	56	G	A	continuous-30250-irnt	Reticulocyte count	0.2247	NA	NA	-0.01427	0.02049	0.486	0.1498	NA	NA	0.01156	0.06379	0.8563	0.1962	NA	NA	-0.04874	0.01874	0.009279	0.7914	NA	NA	-0.03128	0.0371	0.3992	0.08347	NA	NA	-0.1199	0.004649	1.466e-146	0.1438	NA	NA	-0.07141	0.05294	0.1774	0.09245	NA	NA	-0.1091	0.004351	9.013e-139	1.08e-08
rs10850052	12	112967623	56	C	A	continuous-30250-irnt	Reticulocyte count	0.3463	NA	NA	0.003427	0.01796	0.8486	0.167	NA	NA	0.03351	0.06058	0.5802	0.2073	NA	NA	-0.04867	0.01829	0.007798	0.8054	NA	NA	-0.03799	0.03805	0.3181	0.0949	NA	NA	-0.1155	0.004386	6.26e-153	0.1806	NA	NA	-0.05901	0.04863	0.225	0.1056	NA	NA	-0.104	0.004101	7.66e-142	8.013e-12
rs10850052	12	112967623	56	C	A	continuous-30240-irnt	Reticulocyte percentage	0.3463	NA	NA	-0.003551	0.01874	0.8497	0.167	NA	NA	0.02952	0.06333	0.6412	0.2073	NA	NA	-0.0521	0.0185	0.004853	0.8054	NA	NA	-0.04685	0.03851	0.2238	0.0949	NA	NA	-0.1113	0.004429	2.352e-139	0.1806	NA	NA	-0.05227	0.04958	0.2917	0.1056	NA	NA	-0.1013	0.00415	1.468e-131	6.795e-09
rs757268	12	112968606	56	G	T	continuous-30250-irnt	Reticulocyte count	0.5368	NA	NA	-0.006119	0.01707	0.72	0.1831	NA	NA	0.03873	0.05904	0.5118	0.2075	NA	NA	-0.0491	0.0183	0.007295	0.8056	NA	NA	-0.0395	0.03808	0.2996	0.09558	NA	NA	-0.1146	0.004375	2.957e-151	0.202	NA	NA	-0.03159	0.04729	0.5041	0.1091	NA	NA	-0.1029	0.004079	1.687e-140	2.213e-11
rs757268	12	112968606	56	G	T	continuous-30240-irnt	Reticulocyte percentage	0.5368	NA	NA	-0.009915	0.01782	0.5779	0.1831	NA	NA	0.03323	0.06172	0.5903	0.2075	NA	NA	-0.05266	0.0185	0.004428	0.8056	NA	NA	-0.048	0.03854	0.213	0.09558	NA	NA	-0.1105	0.004418	5.912e-138	0.202	NA	NA	-0.02661	0.04822	0.581	0.1091	NA	NA	-0.1002	0.004129	3.888e-130	7.187e-09
rs36022839	12	112969569	56	A	AT	continuous-30250-irnt	Reticulocyte count	0.3466	NA	NA	0.003603	0.01795	0.8409	0.1672	NA	NA	0.03502	0.0606	0.5634	0.2065	NA	NA	-0.04841	0.01831	0.008193	0.8073	NA	NA	-0.06007	0.03842	0.118	0.09489	NA	NA	-0.1156	0.004392	9.993e-153	0.1806	NA	NA	-0.05937	0.04871	0.223	0.1056	NA	NA	-0.1043	0.004106	3.1e-142	1.514e-11
rs36022839	12	112969569	56	A	AT	continuous-30240-irnt	Reticulocyte percentage	0.3466	NA	NA	-0.003623	0.01874	0.8467	0.1672	NA	NA	0.03133	0.06336	0.6209	0.2065	NA	NA	-0.0521	0.01851	0.004892	0.8073	NA	NA	-0.06926	0.0389	0.07497	0.09489	NA	NA	-0.1114	0.004435	2.656e-139	0.1806	NA	NA	-0.05279	0.04967	0.2879	0.1056	NA	NA	-0.1016	0.004155	3.915e-132	1.169e-08
rs7308003	12	112972732	56	A	G	continuous-30250-irnt	Reticulocyte count	0.3976	NA	NA	0.001552	0.01756	0.9296	0.1693	NA	NA	0.006358	0.06079	0.9167	0.2076	NA	NA	-0.04872	0.01832	0.007841	0.8049	NA	NA	-0.036	0.03817	0.3455	0.09485	NA	NA	-0.1157	0.004394	7.278e-153	0.186	NA	NA	-0.04682	0.04842	0.3336	0.1063	NA	NA	-0.104	0.004103	1.057e-141	1.084e-11
rs7308003	12	112972732	56	A	G	continuous-30240-irnt	Reticulocyte percentage	0.3976	NA	NA	-0.002066	0.01833	0.9102	0.1693	NA	NA	0.003131	0.06355	0.9607	0.2076	NA	NA	-0.05248	0.01853	0.004624	0.8049	NA	NA	-0.04504	0.03863	0.2437	0.09485	NA	NA	-0.1114	0.004438	4.424e-139	0.186	NA	NA	-0.03866	0.04937	0.4336	0.1063	NA	NA	-0.1011	0.004153	7.651e-131	3.752e-09
rs4767885	12	112973229	56	A	G	continuous-30240-irnt	Reticulocyte percentage	0.4011	NA	NA	-0.00234	0.01829	0.8982	0.1695	NA	NA	0.006404	0.06349	0.9196	0.206	NA	NA	-0.05171	0.01864	0.005534	0.8035	NA	NA	-0.0424	0.03864	0.2725	0.09329	NA	NA	-0.1119	0.004473	3.57e-138	0.1828	NA	NA	-0.04934	0.04977	0.3215	0.1048	NA	NA	-0.1014	0.004182	7.854e-130	3.137e-09
rs4767885	12	112973229	56	A	G	continuous-30250-irnt	Reticulocyte count	0.4011	NA	NA	0.0005653	0.01753	0.9743	0.1695	NA	NA	0.007993	0.06073	0.8953	0.206	NA	NA	-0.04809	0.01843	0.009082	0.8035	NA	NA	-0.03363	0.03817	0.3784	0.09329	NA	NA	-0.1161	0.004429	1.59e-151	0.1828	NA	NA	-0.05482	0.04881	0.2614	0.1048	NA	NA	-0.1042	0.004132	2.212e-140	1.158e-11
rs7965844	12	112975183	56	T	A	continuous-30250-irnt	Reticulocyte count	0.3213	NA	NA	-0.01151	0.01832	0.5299	0.1561	NA	NA	-0.02039	0.06278	0.7453	0.1969	NA	NA	-0.05316	0.01884	0.004775	0.7913	NA	NA	-0.02852	0.03726	0.444	0.08362	NA	NA	-0.1198	0.004653	2.706e-146	0.1524	NA	NA	-0.07656	0.05209	0.1416	0.09406	NA	NA	-0.1083	0.00433	5.83e-138	1.732e-09
rs7965844	12	112975183	56	T	A	continuous-30270-irnt	Mean sphered cell volume	0.3213	NA	NA	-0.05646	0.02225	0.01116	0.1561	NA	NA	-0.03552	0.068	0.6014	0.1969	NA	NA	0.04576	0.02129	0.03158	0.7913	NA	NA	-0.03314	0.04081	0.4168	0.08362	NA	NA	0.08819	0.004718	5.579e-78	0.1524	NA	NA	0.03478	0.05592	0.534	0.09406	NA	NA	0.0782	0.004459	7.463e-69	1.834e-10
rs7962920	12	112975287	56	A	C	continuous-30250-irnt	Reticulocyte count	0.3448	NA	NA	-0.005022	0.018	0.7803	0.1653	NA	NA	0.008655	0.06093	0.887	0.2063	NA	NA	-0.05357	0.01841	0.003605	0.8051	NA	NA	-0.03718	0.03823	0.3308	0.09461	NA	NA	-0.1158	0.0044	1.203e-152	0.1732	NA	NA	-0.06737	0.04979	0.176	0.1052	NA	NA	-0.1051	0.004115	7.785e-144	5.754e-10
rs537930366	12	112976581	56	C	CAA	continuous-30250-irnt	Reticulocyte count	0.2882	NA	NA	-0.01184	0.01959	0.5458	0.1466	NA	NA	-0.01595	0.066	0.809	0.186	NA	NA	-0.05577	0.01973	0.004714	0.6394	NA	NA	-0.04496	0.03523	0.202	0.08085	NA	NA	-0.1203	0.004776	7.068e-140	0.1421	NA	NA	-0.08193	0.05681	0.1492	0.08973	NA	NA	-0.1094	0.004456	3.55e-133	3.823e-08
rs9795633	12	112976957	56	A	C	continuous-30250-irnt	Reticulocyte count	0.3216	NA	NA	-0.005408	0.01878	0.7733	0.1593	NA	NA	0.01052	0.06351	0.8684	0.1915	NA	NA	-0.05352	0.01923	0.005389	0.7014	NA	NA	-0.04271	0.03673	0.245	0.09121	NA	NA	-0.1174	0.004512	2.265e-149	0.1636	NA	NA	-0.05435	0.05171	0.2932	0.1007	NA	NA	-0.1067	0.004225	9.176e-141	1.459e-09
rs540441755	12	112976966	56	A	AAAC	continuous-30250-irnt	Reticulocyte count	0.4448	NA	NA	-0.01443	0.01739	0.4066	0.1669	NA	NA	0.0007662	0.06156	0.9901	0.1993	NA	NA	-0.0515	0.01868	0.005839	0.796	NA	NA	-0.06356	0.03821	0.09624	0.0849	NA	NA	-0.1202	0.004637	2.968e-148	0.1785	NA	NA	-0.07056	0.04977	0.1563	0.09727	NA	NA	-0.1084	0.004302	3.375e-140	1.318e-09
rs574231212	12	112977311	56	A	AAAAAG	continuous-30250-irnt	Reticulocyte count	0.149	NA	NA	0.02988	0.02766	0.28	0.09592	NA	NA	0.1647	0.08211	0.04492	0.1517	NA	NA	-0.06689	0.02203	0.002389	0.5547	NA	NA	-0.00994	0.03577	0.7811	0.06892	NA	NA	-0.1218	0.005282	1.061e-117	0.1205	NA	NA	-0.08764	0.06188	0.1566	0.07494	NA	NA	-0.1107	0.004975	1.216e-109	2.607e-10
rs10850053	12	112977777	56	T	C	continuous-30250-irnt	Reticulocyte count	0.345	NA	NA	-0.005234	0.01801	0.7713	0.1658	NA	NA	0.008889	0.06092	0.884	0.2065	NA	NA	-0.05418	0.01842	0.003266	0.8042	NA	NA	-0.03892	0.03821	0.3083	0.09527	NA	NA	-0.115	0.004384	1.508e-151	0.1742	NA	NA	-0.0657	0.04985	0.1875	0.1059	NA	NA	-0.1045	0.004103	4.622e-143	1.066e-09
rs11066336	12	112978987	56	A	G	continuous-30250-irnt	Reticulocyte count	0.3215	NA	NA	-0.01175	0.01834	0.5215	0.1561	NA	NA	-0.01985	0.06284	0.7521	0.1964	NA	NA	-0.05596	0.01888	0.003031	0.7901	NA	NA	-0.02959	0.03727	0.4272	0.08387	NA	NA	-0.1198	0.004653	4.014e-146	0.1536	NA	NA	-0.07408	0.05219	0.1558	0.09428	NA	NA	-0.1084	0.004331	3.366e-138	2.975e-09
rs11066336	12	112978987	56	A	G	continuous-30270-irnt	Mean sphered cell volume	0.3215	NA	NA	-0.05676	0.02226	0.01078	0.1561	NA	NA	-0.03647	0.06806	0.5921	0.1964	NA	NA	0.04736	0.02133	0.02638	0.7901	NA	NA	-0.03586	0.04082	0.3798	0.08387	NA	NA	0.08829	0.004719	3.977e-78	0.1536	NA	NA	0.04435	0.05603	0.4286	0.09428	NA	NA	0.07838	0.00446	3.95e-69	1.714e-10
rs11066337	12	112979026	56	T	C	continuous-30250-irnt	Reticulocyte count	0.3221	NA	NA	-0.01225	0.01829	0.5031	0.1565	NA	NA	-0.0197	0.06287	0.754	0.1942	NA	NA	-0.05505	0.01892	0.003618	0.7908	NA	NA	-0.04901	0.03751	0.1913	0.08335	NA	NA	-0.1203	0.004667	1.47e-146	0.1522	NA	NA	-0.07059	0.05228	0.1769	0.09376	NA	NA	-0.109	0.004343	4.823e-139	5.41e-09
rs11066337	12	112979026	56	T	C	continuous-30270-irnt	Mean sphered cell volume	0.3221	NA	NA	-0.05776	0.02221	0.009313	0.1565	NA	NA	-0.04541	0.06809	0.5048	0.1942	NA	NA	0.04898	0.02137	0.02194	0.7908	NA	NA	-0.02942	0.04108	0.4738	0.08335	NA	NA	0.0877	0.004732	1.136e-76	0.1522	NA	NA	0.03026	0.05612	0.5897	0.09376	NA	NA	0.07778	0.004473	9.624e-68	1.863e-10
12:112979034_AAT_A	12	112979034	56	AAT	A	continuous-30250-irnt	Reticulocyte count	0.3302	NA	NA	-0.01075	0.01831	0.5571	0.1641	NA	NA	-0.03535	0.06224	0.57	0.1991	NA	NA	-0.05356	0.01889	0.004574	0.7892	NA	NA	-0.05483	0.03742	0.1429	0.09067	NA	NA	-0.1204	0.004555	6.653e-154	0.1604	NA	NA	-0.0711	0.05182	0.17	0.101	NA	NA	-0.1095	0.004251	2.625e-146	4.152e-09
12:112979034_AAT_A	12	112979034	56	AAT	A	continuous-30270-irnt	Mean sphered cell volume	0.3302	NA	NA	-0.05673	0.02223	0.0107	0.1641	NA	NA	-0.04016	0.06741	0.5514	0.1991	NA	NA	0.04774	0.02134	0.02529	0.7892	NA	NA	-0.01989	0.04098	0.6274	0.09067	NA	NA	0.09111	0.004618	1.223e-86	0.1604	NA	NA	0.01917	0.05562	0.7303	0.101	NA	NA	0.0813	0.004375	4.465e-77	7.59e-11
12:112979034_AAT_A	12	112979034	56	AAT	A	continuous-30260-irnt	Mean reticulocyte volume	0.3303	NA	NA	-0.0506	0.02035	0.01291	0.1641	NA	NA	-0.03083	0.07831	0.6938	0.1991	NA	NA	0.05875	0.02086	0.004848	0.7892	NA	NA	0.008342	0.03849	0.8284	0.09067	NA	NA	0.07951	0.004586	2.445e-67	0.1604	NA	NA	0.006175	0.05276	0.9068	0.101	NA	NA	0.07102	0.004325	1.394e-60	1.24e-08
rs11066338	12	112979072	56	G	T	continuous-30250-irnt	Reticulocyte count	0.345	NA	NA	-0.005279	0.01801	0.7694	0.1657	NA	NA	0.008923	0.06094	0.8836	0.2065	NA	NA	-0.05442	0.01842	0.003136	0.8041	NA	NA	-0.03859	0.03821	0.3126	0.09526	NA	NA	-0.115	0.004385	1.285e-151	0.1739	NA	NA	-0.06597	0.04988	0.186	0.1059	NA	NA	-0.1045	0.004103	3.706e-143	1.092e-09
rs2004088	12	112981327	56	G	C	continuous-30250-irnt	Reticulocyte count	0.3453	NA	NA	-0.004859	0.01802	0.7874	0.1659	NA	NA	0.005639	0.06089	0.9262	0.2066	NA	NA	-0.05481	0.01843	0.002937	0.8039	NA	NA	-0.0384	0.03822	0.315	0.09531	NA	NA	-0.115	0.004384	1.626e-151	0.1739	NA	NA	-0.06513	0.0499	0.1919	0.1059	NA	NA	-0.1045	0.004103	4.414e-143	1.136e-09
rs56195278	12	112981525	56	C	T	continuous-30250-irnt	Reticulocyte count	0.5387	NA	NA	-0.01492	0.01715	0.3843	0.1821	NA	NA	0.01247	0.05922	0.8333	0.2066	NA	NA	-0.05512	0.01844	0.002793	0.804	NA	NA	-0.03993	0.03825	0.2965	0.09594	NA	NA	-0.114	0.004373	6.797e-150	0.1964	NA	NA	-0.04054	0.04816	0.3999	0.1095	NA	NA	-0.1036	0.004081	4.864e-142	4.175e-09
rs739787	12	112981571	56	G	A	continuous-30250-irnt	Reticulocyte count	0.5387	NA	NA	-0.01488	0.01715	0.3856	0.1826	NA	NA	0.01065	0.05922	0.8573	0.2067	NA	NA	-0.05513	0.01844	0.002792	0.804	NA	NA	-0.03981	0.03825	0.298	0.09614	NA	NA	-0.1139	0.004369	6.747e-150	0.1972	NA	NA	-0.04517	0.04807	0.3473	0.1096	NA	NA	-0.1035	0.004078	3.643e-142	5.062e-09
rs11066339	12	112982243	56	A	G	continuous-30250-irnt	Reticulocyte count	0.3459	NA	NA	-0.00489	0.01802	0.7861	0.1659	NA	NA	0.005539	0.06092	0.9276	0.2067	NA	NA	-0.05507	0.01843	0.00281	0.8037	NA	NA	-0.03825	0.03823	0.317	0.09534	NA	NA	-0.115	0.004384	1.446e-151	0.174	NA	NA	-0.06464	0.04989	0.1951	0.106	NA	NA	-0.1045	0.004103	3.688e-143	1.177e-09
rs11066340	12	112982546	56	C	T	continuous-30250-irnt	Reticulocyte count	0.3453	NA	NA	-0.00506	0.01802	0.7789	0.1658	NA	NA	0.005682	0.06093	0.9257	0.2066	NA	NA	-0.05526	0.01844	0.002731	0.8035	NA	NA	-0.03803	0.03823	0.3199	0.09536	NA	NA	-0.1149	0.004384	2.525e-151	0.1736	NA	NA	-0.0649	0.04999	0.1942	0.106	NA	NA	-0.1045	0.004103	5.537e-143	1.325e-09
rs7963658	12	112983114	56	A	T	continuous-30250-irnt	Reticulocyte count	0.3454	NA	NA	-0.00514	0.01803	0.7755	0.1658	NA	NA	0.005614	0.06094	0.9266	0.2068	NA	NA	-0.05536	0.01843	0.002672	0.8035	NA	NA	-0.03806	0.03823	0.3195	0.09536	NA	NA	-0.1149	0.004385	3.084e-151	0.1737	NA	NA	-0.06379	0.04995	0.2016	0.106	NA	NA	-0.1044	0.004103	6.526e-143	1.377e-09
rs11066342	12	112983489	56	C	T	continuous-30250-irnt	Reticulocyte count	0.3454	NA	NA	-0.005184	0.01803	0.7737	0.1657	NA	NA	0.005632	0.06095	0.9264	0.2068	NA	NA	-0.05552	0.01844	0.002601	0.8033	NA	NA	-0.03839	0.03823	0.3152	0.09536	NA	NA	-0.1149	0.004385	3.15e-151	0.1734	NA	NA	-0.06246	0.04997	0.2113	0.106	NA	NA	-0.1044	0.004104	6.461e-143	1.417e-09
rs5800953	12	112985597	56	T	TG	continuous-30250-irnt	Reticulocyte count	0.3224	NA	NA	-0.01308	0.01831	0.4752	0.1562	NA	NA	-0.01716	0.06292	0.785	0.1944	NA	NA	-0.05683	0.01894	0.002692	0.7897	NA	NA	-0.04886	0.03751	0.1927	0.08353	NA	NA	-0.1199	0.004665	1.248e-145	0.1509	NA	NA	-0.06844	0.05254	0.1927	0.09392	NA	NA	-0.1088	0.004342	1.67e-138	1.02e-08
rs5800953	12	112985597	56	T	TG	continuous-30270-irnt	Mean sphered cell volume	0.3224	NA	NA	-0.05919	0.02223	0.007764	0.1562	NA	NA	-0.04894	0.06815	0.4727	0.1944	NA	NA	0.04983	0.0214	0.01988	0.7897	NA	NA	-0.03122	0.04108	0.4472	0.08353	NA	NA	0.08713	0.00473	8.988e-76	0.1509	NA	NA	0.02994	0.0564	0.5956	0.09392	NA	NA	0.07724	0.004471	7.22e-67	1.459e-10
rs7295571	12	112986885	56	T	C	continuous-30250-irnt	Reticulocyte count	0.3454	NA	NA	-0.005794	0.01803	0.7479	0.1652	NA	NA	0.00546	0.061	0.9287	0.2075	NA	NA	-0.05688	0.01843	0.002022	0.8021	NA	NA	-0.03678	0.0382	0.3356	0.09533	NA	NA	-0.1148	0.004386	5.159e-151	0.1709	NA	NA	-0.06226	0.05025	0.2153	0.1059	NA	NA	-0.1045	0.004104	6.221e-143	1.961e-09
rs138117124	12	112990127	56	A	AAAATAAAT	continuous-30250-irnt	Reticulocyte count	0.3793	NA	NA	-0.01654	0.01758	0.3467	0.159	NA	NA	0.01409	0.0621	0.8205	0.1963	NA	NA	-0.06195	0.01878	0.0009709	0.7847	NA	NA	-0.04541	0.03703	0.2202	0.08475	NA	NA	-0.1149	0.004624	2.798e-136	0.1475	NA	NA	-0.01458	0.05264	0.7819	0.09592	NA	NA	-0.104	0.004296	1.499e-129	1.98e-08
rs10850057	12	112991452	56	C	T	continuous-30250-irnt	Reticulocyte count	0.3844	NA	NA	-0.01774	0.01755	0.3122	0.1605	NA	NA	0.01412	0.06182	0.8194	0.1965	NA	NA	-0.0629	0.01869	0.0007667	0.7889	NA	NA	-0.03671	0.03717	0.3232	0.08341	NA	NA	-0.1132	0.004648	6.617e-131	0.1477	NA	NA	-0.01191	0.05261	0.821	0.09474	NA	NA	-0.1024	0.004314	1.567e-124	4.199e-08
rs2079175	12	112992423	56	G	A	continuous-30250-irnt	Reticulocyte count	0.3813	NA	NA	-0.01564	0.01748	0.371	0.1604	NA	NA	0.01736	0.06166	0.7783	0.1975	NA	NA	-0.06327	0.01861	0.0006728	0.7889	NA	NA	-0.03727	0.03702	0.3142	0.08579	NA	NA	-0.1138	0.004581	3.775e-136	0.1472	NA	NA	-0.01269	0.05237	0.8085	0.09699	NA	NA	-0.103	0.004257	2.651e-129	1.457e-08
rs2079175	12	112992423	56	G	A	continuous-30270-irnt	Mean sphered cell volume	0.3813	NA	NA	-0.03578	0.02123	0.09186	0.1604	NA	NA	-0.04669	0.06677	0.4844	0.1975	NA	NA	0.05227	0.02102	0.01291	0.7889	NA	NA	-0.05151	0.04055	0.204	0.08579	NA	NA	0.08057	0.004645	2.177e-67	0.1472	NA	NA	0.03373	0.05621	0.5485	0.09699	NA	NA	0.07199	0.004386	1.575e-60	3.758e-08
rs4998363	12	113010253	56	T	C	continuous-30250-irnt	Reticulocyte count	0.1359	NA	NA	-0.0603	0.02801	0.03132	0.1099	NA	NA	0.08777	0.07871	0.2648	0.2498	NA	NA	-0.004424	0.02016	0.8263	0.3887	NA	NA	-0.01937	0.03814	0.6116	0.08346	NA	NA	-0.1144	0.005007	1.61e-115	0.1173	NA	NA	0.01064	0.06678	0.8734	0.08956	NA	NA	-0.104	0.00473	4.316e-107	1.487e-08
rs78470721	12	121063692	56	G	C	biomarkers-30710-irnt	C-reactive protein	0.0517	NA	NA	-0.02318	0.04495	0.6061	0.05733	NA	NA	-0.1499	0.09979	0.133	0.1161	NA	NA	-0.002194	0.02301	0.924	0.4049	NA	NA	0.04492	0.02888	0.1198	0.04578	NA	NA	-0.1078	0.006191	5.927e-68	0.09216	NA	NA	-0.06462	0.06116	0.2907	0.04966	NA	NA	-0.09347	0.00577	5.124e-59	5.473e-09
rs11065176	12	121064364	56	C	T	biomarkers-30710-irnt	C-reactive protein	0.05173	NA	NA	-0.02224	0.04487	0.6201	0.05652	NA	NA	-0.1482	0.1002	0.139	0.1159	NA	NA	-0.003584	0.02297	0.876	0.4038	NA	NA	0.04511	0.0288	0.1173	0.04526	NA	NA	-0.1076	0.006199	1.607e-67	0.09197	NA	NA	-0.05982	0.06101	0.3268	0.04915	NA	NA	-0.0932	0.005775	1.328e-58	6.262e-09
rs10849772	12	121070251	56	G	A	biomarkers-30710-irnt	C-reactive protein	0.2508	NA	NA	-0.01835	0.02183	0.4006	0.07204	NA	NA	-0.1455	0.09124	0.1108	0.1171	NA	NA	-0.007601	0.02256	0.7362	0.4083	NA	NA	0.055	0.02826	0.05162	0.04506	NA	NA	-0.1059	0.006182	7.894e-66	0.1285	NA	NA	-0.0422	0.05167	0.4141	0.05212	NA	NA	-0.08725	0.005592	7.103e-55	3.031e-11
rs142615247	12	121070284	56	C	CT	biomarkers-30710-irnt	C-reactive protein	0.2245	NA	NA	-0.01621	0.02278	0.4768	0.07145	NA	NA	-0.1422	0.09151	0.1203	0.1169	NA	NA	-0.00732	0.02259	0.7459	0.4087	NA	NA	0.05474	0.02828	0.0529	0.04503	NA	NA	-0.106	0.006185	6.872e-66	0.1261	NA	NA	-0.05476	0.05205	0.2927	0.05169	NA	NA	-0.08771	0.005611	4.341e-55	4.117e-11
rs11065180	12	121070533	56	G	A	biomarkers-30710-irnt	C-reactive protein	0.2458	NA	NA	-0.01651	0.02204	0.4539	0.07201	NA	NA	-0.1452	0.09132	0.1118	0.117	NA	NA	-0.007596	0.02257	0.7365	0.4086	NA	NA	0.05496	0.0283	0.0521	0.04504	NA	NA	-0.1061	0.006184	5.569e-66	0.1284	NA	NA	-0.04242	0.05171	0.412	0.05203	NA	NA	-0.08736	0.005598	6.582e-55	2.538e-11
rs4318046	12	121075095	56	A	G	biomarkers-30710-irnt	C-reactive protein	0.2499	NA	NA	-0.02378	0.022	0.2796	0.0725	NA	NA	-0.16	0.09141	0.08016	0.1169	NA	NA	-0.007044	0.02263	0.7556	0.4083	NA	NA	0.05743	0.02838	0.04304	0.04507	NA	NA	-0.1061	0.006188	7.146e-66	0.129	NA	NA	-0.04568	0.05168	0.3767	0.05212	NA	NA	-0.0878	0.005601	2.279e-55	4.191e-11
rs4300462	12	121075129	56	G	T	biomarkers-30710-irnt	C-reactive protein	0.2275	NA	NA	-0.02519	0.02291	0.2715	0.07121	NA	NA	-0.1715	0.09202	0.06235	0.1169	NA	NA	-0.006513	0.02263	0.7735	0.4075	NA	NA	0.05817	0.02838	0.04043	0.04507	NA	NA	-0.106	0.006188	7.808e-66	0.1268	NA	NA	-0.05845	0.05205	0.2615	0.05177	NA	NA	-0.08832	0.005616	1.02e-55	5.992e-11
rs541619	12	121096987	56	A	G	biomarkers-30710-irnt	C-reactive protein	0.7044	NA	NA	-0.02201	0.02186	0.3141	0.4158	NA	NA	-0.09664	0.04843	0.04597	0.4985	NA	NA	-0.03388	0.01503	0.02424	0.5341	NA	NA	0.03311	0.02894	0.2525	0.2717	NA	NA	-0.09805	0.00292	4.018e-247	0.4783	NA	NA	-0.005655	0.03523	0.8725	0.2853	NA	NA	-0.0927	0.002815	7.764e-238	1.967e-10
rs60858026	12	121107543	56	T	G	biomarkers-30730-irnt	Gamma glutamyltransferase	0.2894	NA	NA	-0.001402	0.01678	0.9334	0.2303	NA	NA	-0.07493	0.0522	0.1512	0.2017	NA	NA	-0.02866	0.01728	0.09733	0.07894	NA	NA	-0.0746	0.05016	0.137	0.1446	NA	NA	-0.1012	0.003466	2.315e-187	0.2773	NA	NA	-0.1098	0.03833	0.004182	0.1481	NA	NA	-0.09451	0.003305	6.468e-180	1.77e-09
12:121107796_GT_G	12	121107796	56	GT	G	biomarkers-30710-irnt	C-reactive protein	0.2523	NA	NA	-0.01038	0.02261	0.6461	0.05344	NA	NA	0.06359	0.1061	0.5489	0.07898	NA	NA	0.01755	0.02775	0.5272	0.3634	NA	NA	0.04796	0.03014	0.1116	0.01183	NA	NA	-0.1147	0.01211	2.713e-21	0.06691	NA	NA	0.0105	0.07281	0.8854	0.01916	NA	NA	-0.06281	0.009343	1.78e-11	3.443e-09
rs112717930	12	121112867	56	G	GT	biomarkers-30730-irnt	Gamma glutamyltransferase	0.2625	NA	NA	0.008783	0.01714	0.6083	0.2337	NA	NA	-0.0587	0.05264	0.2648	0.1995	NA	NA	-0.02902	0.01725	0.09254	0.07755	NA	NA	-0.0703	0.05009	0.1605	0.144	NA	NA	-0.1012	0.003474	1.412e-186	0.2857	NA	NA	-0.1143	0.03809	0.002688	0.1471	NA	NA	-0.09423	0.003314	7.409e-178	1.069e-10
rs112351333	12	121112969	56	C	T	biomarkers-30730-irnt	Gamma glutamyltransferase	0.2609	NA	NA	0.006353	0.01719	0.7117	0.2326	NA	NA	-0.06474	0.05258	0.2182	0.2	NA	NA	-0.03044	0.01723	0.07732	0.07798	NA	NA	-0.07177	0.05005	0.1515	0.1446	NA	NA	-0.1009	0.00346	6.046e-187	0.2865	NA	NA	-0.1084	0.03807	0.004389	0.1477	NA	NA	-0.09415	0.003302	8.047e-179	4.653e-10
rs12311479	12	121114976	56	C	T	biomarkers-30730-irnt	Gamma glutamyltransferase	0.3475	NA	NA	0.000867	0.0159	0.9565	0.2361	NA	NA	-0.05891	0.05183	0.2557	0.2	NA	NA	-0.0304	0.01722	0.07749	0.07793	NA	NA	-0.07165	0.04997	0.1517	0.1441	NA	NA	-0.1012	0.003464	1.189e-187	0.296	NA	NA	-0.1152	0.0376	0.002176	0.1485	NA	NA	-0.09404	0.003294	3.039e-179	1.628e-10
rs114986764	12	121120358	56	C	G	biomarkers-30730-irnt	Gamma glutamyltransferase	0.1998	NA	NA	0.01015	0.0187	0.5874	0.2137	NA	NA	-0.09501	0.05366	0.07663	0.1955	NA	NA	-0.02948	0.01738	0.08996	0.07558	NA	NA	-0.06835	0.05064	0.1771	0.1404	NA	NA	-0.1026	0.003506	2.32e-188	0.2582	NA	NA	-0.1017	0.03883	0.008811	0.1426	NA	NA	-0.0961	0.003354	1.392e-180	9.667e-10
rs530705906	12	121121871	56	A	G	biomarkers-30710-irnt	C-reactive protein	0.8016	NA	NA	-0.00682	0.02501	0.7851	0.3627	NA	NA	-0.08606	0.05036	0.08749	0.3585	NA	NA	0.01035	0.01566	0.5086	0.4906	NA	NA	0.03231	0.02859	0.2583	0.1865	NA	NA	-0.07547	0.003402	5.123e-109	0.4089	NA	NA	-0.0214	0.0376	0.5692	0.2021	NA	NA	-0.06884	0.003255	2.744e-99	1.566e-09
rs1464515	12	121122661	56	C	A	biomarkers-30710-irnt	C-reactive protein	0.9253	NA	NA	0.02119	0.03837	0.5807	0.4227	NA	NA	-0.09675	0.04741	0.04127	0.4105	NA	NA	0.005084	0.01476	0.7305	0.5185	NA	NA	0.02719	0.02791	0.3299	0.2386	NA	NA	-0.07405	0.003006	5.153e-134	0.4766	NA	NA	-0.006768	0.03483	0.8459	0.2552	NA	NA	-0.06896	0.002905	1.416e-124	2.25e-09
rs57830821	12	121122676	56	C	T	biomarkers-30730-irnt	Gamma glutamyltransferase	0.2139	NA	NA	-0.001	0.0179	0.9554	0.2201	NA	NA	-0.08375	0.05312	0.1149	0.1989	NA	NA	-0.02982	0.01718	0.08268	0.07688	NA	NA	-0.06746	0.04961	0.1739	0.1426	NA	NA	-0.1025	0.003473	2.516e-191	0.2657	NA	NA	-0.1043	0.03821	0.00633	0.145	NA	NA	-0.09607	0.003318	2.405e-184	5.926e-09
rs1464516	12	121122766	56	A	G	biomarkers-30710-irnt	C-reactive protein	0.9253	NA	NA	0.02124	0.03837	0.5799	0.4227	NA	NA	-0.09673	0.04741	0.04131	0.4104	NA	NA	0.005098	0.01476	0.7297	0.5184	NA	NA	0.02718	0.02791	0.3301	0.2386	NA	NA	-0.074	0.003006	8.023e-134	0.4766	NA	NA	-0.006789	0.03483	0.8455	0.2552	NA	NA	-0.06891	0.002905	2.149e-124	2.306e-09
rs2140093	12	121123277	56	A	G	biomarkers-30710-irnt	C-reactive protein	0.9182	NA	NA	0.01789	0.03654	0.6243	0.4218	NA	NA	-0.09667	0.04735	0.04118	0.4105	NA	NA	0.005099	0.01476	0.7297	0.5185	NA	NA	0.02734	0.02791	0.3273	0.2396	NA	NA	-0.07325	0.003003	2.056e-131	0.4765	NA	NA	-0.005461	0.03486	0.8755	0.256	NA	NA	-0.06818	0.002901	4.335e-122	2.977e-09
12:121148747_CACGCTAGG_C	12	121148747	56	CACGCTAGG	C	biomarkers-30730-irnt	Gamma glutamyltransferase	0.3121	NA	NA	0.004032	0.01604	0.8015	0.298	NA	NA	-0.03637	0.04901	0.4581	0.3013	NA	NA	-0.009716	0.01504	0.5183	0.3508	NA	NA	-0.01101	0.02862	0.7004	0.196	NA	NA	-0.07596	0.003094	3.771e-133	0.3135	NA	NA	-0.09343	0.03696	0.01148	0.2014	NA	NA	-0.07	0.002947	9.598e-125	8.22e-09
12:121148747_CACGCTAGG_C	12	121148747	56	CACGCTAGG	C	biomarkers-30710-irnt	C-reactive protein	0.3123	NA	NA	-0.01377	0.02053	0.5024	0.2984	NA	NA	-0.1419	0.05148	0.005856	0.3013	NA	NA	-0.01275	0.01599	0.4251	0.3512	NA	NA	0.0251	0.02944	0.3938	0.196	NA	NA	-0.08804	0.003265	4.088e-160	0.3138	NA	NA	-0.003598	0.03763	0.9238	0.2014	NA	NA	-0.08178	0.003126	8.064e-151	5e-10
rs35844564	12	121185421	56	A	AT	biomarkers-30710-irnt	C-reactive protein	0.5096	NA	NA	0.0002707	0.01946	0.9889	0.4167	NA	NA	-0.1473	0.04956	0.00295	0.5263	NA	NA	0.02755	0.01517	0.06947	0.3978	NA	NA	0.007813	0.02943	0.7906	0.335	NA	NA	-0.05177	0.002779	1.781e-77	0.4737	NA	NA	0.00288	0.03465	0.9337	0.3425	NA	NA	-0.04776	0.002683	7.199e-71	4.568e-08
rs28380723	12	121396646	56	T	C	biomarkers-30710-irnt	C-reactive protein	0.5474	NA	NA	0.01578	0.01954	0.4194	0.314	NA	NA	0.06293	0.05069	0.2144	0.2832	NA	NA	0.007088	0.01648	0.6672	0.1609	NA	NA	-0.02814	0.03801	0.4591	0.3912	NA	NA	0.07257	0.00263	1.501e-167	0.3766	NA	NA	-0.06727	0.0363	0.06385	0.3897	NA	NA	0.06884	0.002559	2.297e-159	2.313e-08
rs7957197	12	121460686	56	T	A	biomarkers-30710-irnt	C-reactive protein	0.1666	NA	NA	-0.03057	0.02537	0.2282	0.1606	NA	NA	0.09435	0.06245	0.1308	0.05865	NA	NA	0.0443	0.03072	0.1493	0.00936	NA	NA	-0.0708	0.1573	0.6527	0.1929	NA	NA	0.1032	0.003253	5.78e-221	0.214	NA	NA	-0.03885	0.04185	0.3533	0.1887	NA	NA	0.09954	0.003195	3.958e-213	3.827e-08
rs2708081	12	121463288	56	T	C	biomarkers-30710-irnt	C-reactive protein	0.6464	NA	NA	-0.02213	0.01991	0.2664	0.5199	NA	NA	0.1137	0.04659	0.01466	0.3594	NA	NA	0.01561	0.01535	0.3093	0.1617	NA	NA	-0.007761	0.03885	0.8417	0.4966	NA	NA	0.0815	0.002568	4.885e-221	0.4647	NA	NA	-0.007198	0.03505	0.8373	0.494	NA	NA	0.0774	0.002497	6.814e-211	1.319e-10
rs112508908	12	121466422	56	C	A	biomarkers-30710-irnt	C-reactive protein	0.1348	NA	NA	-0.05091	0.02775	0.06652	0.1569	NA	NA	0.1093	0.06317	0.08357	0.0572	NA	NA	0.03531	0.03127	0.2588	0.009144	NA	NA	0.004721	0.1607	0.9766	0.1917	NA	NA	0.102	0.003264	2.143e-214	0.203	NA	NA	-0.04703	0.04268	0.2705	0.187	NA	NA	0.09838	0.00321	2.847e-206	8.187e-09
rs4403877	12	121473005	56	A	G	biomarkers-30710-irnt	C-reactive protein	0.7577	NA	NA	-0.04884	0.02197	0.02621	0.8793	NA	NA	0.1331	0.0728	0.06754	0.8204	NA	NA	-0.01248	0.01891	0.5092	0.7075	NA	NA	-0.09828	0.0302	0.001139	0.9082	NA	NA	0.04487	0.004453	6.949e-24	0.8657	NA	NA	0.01717	0.04959	0.7292	0.9028	NA	NA	0.03599	0.004189	8.484e-18	5.307e-09
rs10849832	12	121476124	56	T	C	biomarkers-30710-irnt	C-reactive protein	0.2012	NA	NA	0.0582	0.02354	0.0134	0.1167	NA	NA	-0.1204	0.07391	0.1033	0.1731	NA	NA	0.01653	0.01906	0.3859	0.298	NA	NA	0.09655	0.03019	0.001384	0.09251	NA	NA	-0.04568	0.004435	7.213e-25	0.1289	NA	NA	-0.02309	0.0505	0.6475	0.09717	NA	NA	-0.03674	0.004186	1.698e-18	2.233e-09
rs12315068	12	121477516	56	G	A	biomarkers-30710-irnt	C-reactive protein	0.2011	NA	NA	0.05862	0.02355	0.01282	0.1167	NA	NA	-0.1196	0.07394	0.1059	0.1729	NA	NA	0.01648	0.01908	0.3875	0.298	NA	NA	0.09655	0.03022	0.001397	0.09251	NA	NA	-0.04571	0.004437	6.909e-25	0.1289	NA	NA	-0.02284	0.05051	0.6511	0.09716	NA	NA	-0.03676	0.004188	1.672e-18	2.163e-09
rs1984841	12	121477640	56	G	A	biomarkers-30710-irnt	C-reactive protein	0.2011	NA	NA	0.05858	0.02356	0.01289	0.1167	NA	NA	-0.1194	0.07393	0.1063	0.1729	NA	NA	0.01651	0.01908	0.3869	0.2981	NA	NA	0.09661	0.03022	0.00139	0.09251	NA	NA	-0.04572	0.004438	6.937e-25	0.1289	NA	NA	-0.02272	0.05051	0.6528	0.09716	NA	NA	-0.03676	0.004189	1.682e-18	2.169e-09
rs2708105	12	121478370	56	G	A	biomarkers-30710-irnt	C-reactive protein	0.5491	NA	NA	0.004917	0.01923	0.7982	0.7444	NA	NA	0.01149	0.05307	0.8286	0.8756	NA	NA	-0.07601	0.02226	0.0006396	0.8758	NA	NA	-0.08459	0.04147	0.04138	0.7069	NA	NA	-0.1056	0.002822	9.986e-307	0.6997	NA	NA	0.00425	0.03767	0.9102	0.709	NA	NA	-0.1019	0.002753	4.718e-300	6.674e-09
rs1144384	13	78363063	57	C	T	categorical-1747-4	Hair colour (natural, before greying)	NA	0.422	0.4012	0.06475	0.05925	0.2744	NA	0.5123	0.4797	0.1348	0.09843	0.1708	NA	0.409	0.4006	0.02159	0.03951	0.5848	NA	0.2473	0.2295	-0.02304	0.0879	0.7932	NA	0.553	0.5794	-0.1342	0.00549	5.304e-132	NA	0.5435	0.5222	0.1273	0.08384	0.129	NA	0.5463	0.5707	-0.1274	0.005385	1.122e-123	2.298e-08
rs1144385	13	78363371	57	G	A	categorical-1747-4	Hair colour (natural, before greying)	NA	0.4209	0.401	0.06079	0.05922	0.3046	NA	0.5123	0.4797	0.1347	0.09843	0.1711	NA	0.409	0.4006	0.02158	0.03951	0.5849	NA	0.2473	0.2295	-0.02289	0.0879	0.7945	NA	0.553	0.5794	-0.1342	0.00549	5.477e-132	NA	0.5435	0.5222	0.1272	0.08383	0.1291	NA	0.5463	0.5707	-0.1274	0.005385	1.006e-123	2.808e-08
rs914913	13	78364029	57	T	G	categorical-1747-4	Hair colour (natural, before greying)	NA	0.4235	0.4019	0.06902	0.05919	0.2436	NA	0.5127	0.4797	0.1364	0.09847	0.1661	NA	0.4092	0.4007	0.02183	0.0395	0.5805	NA	0.2488	0.2304	-0.0201	0.08795	0.8192	NA	0.553	0.5794	-0.1343	0.005489	3.337e-132	NA	0.5436	0.5223	0.1279	0.08382	0.1269	NA	0.5463	0.5707	-0.1274	0.005385	9.397e-124	1.586e-08
rs1144386	13	78364585	57	C	T	categorical-1747-4	Hair colour (natural, before greying)	NA	0.4209	0.401	0.06067	0.05921	0.3055	NA	0.5127	0.4797	0.1363	0.09846	0.1661	NA	0.4092	0.4007	0.02187	0.0395	0.5798	NA	0.2483	0.2304	-0.0215	0.08794	0.8069	NA	0.553	0.5793	-0.1342	0.005489	6.404e-132	NA	0.5436	0.5224	0.1276	0.08382	0.1279	NA	0.5462	0.5706	-0.1273	0.005385	1.253e-123	2.579e-08
rs1279667	13	78364838	57	T	A	categorical-1747-4	Hair colour (natural, before greying)	NA	0.4209	0.401	0.06064	0.0592	0.3057	NA	0.5127	0.4797	0.1364	0.09846	0.1661	NA	0.4092	0.4007	0.02182	0.0395	0.5806	NA	0.2483	0.2304	-0.02147	0.08794	0.8071	NA	0.553	0.5793	-0.1342	0.005489	6.083e-132	NA	0.5436	0.5224	0.1276	0.08382	0.128	NA	0.5462	0.5706	-0.1273	0.005385	1.189e-123	2.585e-08
rs1144387	13	78365190	57	G	C	categorical-1747-4	Hair colour (natural, before greying)	NA	0.4209	0.4014	0.05933	0.05922	0.3163	NA	0.5127	0.4798	0.1365	0.09845	0.1656	NA	0.4088	0.4006	0.0198	0.0395	0.6162	NA	0.2488	0.2304	-0.01984	0.08795	0.8216	NA	0.5531	0.5795	-0.1343	0.005489	3.671e-132	NA	0.5436	0.5223	0.1277	0.0838	0.1277	NA	0.5463	0.5708	-0.1275	0.005384	6.106e-124	3.148e-08
rs1146926	13	78365938	57	A	G	categorical-1747-4	Hair colour (natural, before greying)	NA	0.4215	0.4016	0.05964	0.05915	0.3133	NA	0.5127	0.4797	0.1364	0.09844	0.1658	NA	0.4091	0.4007	0.02066	0.03947	0.6008	NA	0.2488	0.2304	-0.01983	0.08792	0.8216	NA	0.5531	0.5795	-0.1343	0.005488	2.918e-132	NA	0.5436	0.5224	0.1275	0.0838	0.1281	NA	0.5463	0.5708	-0.1275	0.005384	5.405e-124	2.811e-08
rs1146927	13	78365944	57	A	G	categorical-1747-4	Hair colour (natural, before greying)	NA	0.4215	0.4016	0.05964	0.05915	0.3133	NA	0.5127	0.4797	0.1364	0.09844	0.1658	NA	0.4091	0.4007	0.02066	0.03947	0.6008	NA	0.2488	0.2304	-0.01983	0.08792	0.8216	NA	0.5531	0.5795	-0.1343	0.005488	3.005e-132	NA	0.5436	0.5224	0.1275	0.0838	0.1281	NA	0.5463	0.5708	-0.1275	0.005384	5.557e-124	2.815e-08
rs1146928	13	78366104	57	A	G	categorical-1747-4	Hair colour (natural, before greying)	NA	0.4215	0.4016	0.05965	0.05914	0.3132	NA	0.5127	0.4797	0.136	0.09842	0.1672	NA	0.409	0.4007	0.02065	0.03947	0.6009	NA	0.2478	0.2299	-0.02353	0.08784	0.7888	NA	0.5531	0.5795	-0.1343	0.005488	2.878e-132	NA	0.5436	0.5224	0.1275	0.0838	0.1282	NA	0.5463	0.5708	-0.1275	0.005384	5.003e-124	2.971e-08
rs1279665	13	78368799	57	A	G	categorical-1747-4	Hair colour (natural, before greying)	NA	0.4202	0.4004	0.06031	0.05917	0.3081	NA	0.5126	0.4797	0.1362	0.09841	0.1663	NA	0.409	0.4006	0.02074	0.03946	0.5992	NA	0.2488	0.2304	-0.01917	0.08791	0.8273	NA	0.5529	0.5793	-0.1342	0.005488	3.942e-132	NA	0.5435	0.5226	0.1308	0.08384	0.1188	NA	0.5462	0.5706	-0.1274	0.005384	7.919e-124	2.447e-08
rs1279662	13	78369349	57	T	A	categorical-1747-4	Hair colour (natural, before greying)	NA	0.4203	0.4005	0.0608	0.05916	0.3041	NA	0.5123	0.4797	0.1347	0.09836	0.1709	NA	0.409	0.4006	0.02075	0.03946	0.5989	NA	0.2473	0.2298	-0.02398	0.0878	0.7847	NA	0.5529	0.5793	-0.1342	0.005488	5.683e-132	NA	0.5434	0.5219	0.1315	0.08382	0.1166	NA	0.5461	0.5706	-0.1273	0.005384	1.059e-123	2.584e-08
rs1279661	13	78369539	57	C	T	categorical-1747-4	Hair colour (natural, before greying)	NA	0.4201	0.4003	0.06035	0.05916	0.3077	NA	0.5123	0.4797	0.1346	0.09835	0.1711	NA	0.409	0.4005	0.02076	0.03946	0.5989	NA	0.2473	0.2298	-0.02418	0.0878	0.7831	NA	0.5529	0.5793	-0.1341	0.005488	5.848e-132	NA	0.5434	0.5218	0.1315	0.08381	0.1166	NA	0.5462	0.5706	-0.1273	0.005383	1.066e-123	2.657e-08
rs1279660	13	78369851	57	C	T	categorical-1747-4	Hair colour (natural, before greying)	NA	0.4201	0.4004	0.06028	0.05916	0.3082	NA	0.5124	0.4797	0.1349	0.09835	0.1703	NA	0.409	0.4006	0.02079	0.03946	0.5982	NA	0.2478	0.2298	-0.02265	0.08781	0.7965	NA	0.553	0.5794	-0.1342	0.005487	3.513e-132	NA	0.5434	0.5219	0.1315	0.08381	0.1167	NA	0.5463	0.5707	-0.1274	0.005383	6.743e-124	2.538e-08
rs145538563	13	78369866	57	G	GA	categorical-1747-4	Hair colour (natural, before greying)	NA	0.42	0.4021	0.04991	0.05908	0.3982	NA	0.513	0.479	0.1356	0.09831	0.1679	NA	0.4087	0.4009	0.01763	0.03944	0.6548	NA	0.247	0.228	-0.009701	0.08815	0.9124	NA	0.5527	0.5792	-0.1347	0.005492	6.187e-133	NA	0.5421	0.5225	0.126	0.08385	0.133	NA	0.5459	0.5705	-0.128	0.005387	8.003e-125	4.942e-08
rs1279659	13	78369995	57	G	T	categorical-1747-4	Hair colour (natural, before greying)	NA	0.4201	0.4004	0.06025	0.05916	0.3085	NA	0.5123	0.4797	0.1346	0.09835	0.1712	NA	0.409	0.4005	0.02078	0.03946	0.5985	NA	0.2478	0.2298	-0.02265	0.08781	0.7965	NA	0.553	0.5794	-0.1342	0.005488	4.139e-132	NA	0.5434	0.5218	0.1315	0.08381	0.1165	NA	0.5462	0.5706	-0.1274	0.005383	7.858e-124	2.573e-08
rs1766356	13	78372124	57	G	A	categorical-1747-4	Hair colour (natural, before greying)	NA	0.4089	0.3906	0.05614	0.05933	0.3441	NA	0.5157	0.4788	0.1517	0.09817	0.1222	NA	0.4251	0.4157	0.02108	0.03904	0.5893	NA	0.2458	0.2281	-0.02209	0.08795	0.8017	NA	0.5539	0.5803	-0.1344	0.005486	1.638e-132	NA	0.5409	0.5272	0.1022	0.08376	0.2222	NA	0.5472	0.5717	-0.1276	0.00538	2.414e-124	4.29e-08
rs1766354	13	78373024	57	C	A	categorical-1747-4	Hair colour (natural, before greying)	NA	0.5082	0.4911	0.06569	0.05776	0.2554	NA	0.5263	0.4915	0.1486	0.09818	0.1301	NA	0.4275	0.4188	0.01873	0.03898	0.6308	NA	0.2471	0.229	-0.01869	0.08765	0.8311	NA	0.5561	0.5827	-0.1355	0.005489	1.394e-134	NA	0.5538	0.5454	0.09493	0.084	0.2585	NA	0.5509	0.5756	-0.1286	0.005382	3.608e-126	2.524e-08
rs1279386	13	78374180	57	A	T	categorical-1747-4	Hair colour (natural, before greying)	NA	0.5063	0.4905	0.05905	0.05767	0.3058	NA	0.5273	0.4915	0.1535	0.09805	0.1175	NA	0.4275	0.4187	0.01864	0.03895	0.6322	NA	0.2471	0.2288	-0.01749	0.08757	0.8417	NA	0.5562	0.5829	-0.1356	0.005488	1.001e-134	NA	0.5538	0.5455	0.09407	0.08392	0.2623	NA	0.551	0.5758	-0.1287	0.005381	2.243e-126	3.043e-08
rs1279388	13	78374338	57	A	G	categorical-1747-4	Hair colour (natural, before greying)	NA	0.5215	0.5078	0.04883	0.05794	0.3993	NA	0.5535	0.513	0.1595	0.09824	0.1045	NA	0.4338	0.4239	0.01811	0.03888	0.6414	NA	0.2534	0.231	-0.02646	0.08763	0.7627	NA	0.5887	0.6177	-0.1511	0.005551	2.865e-163	NA	0.5826	0.5745	0.09279	0.08522	0.2762	NA	0.5826	0.6096	-0.1436	0.00544	1.257e-153	2.037e-09
rs1279389	13	78375312	57	T	C	categorical-1747-4	Hair colour (natural, before greying)	NA	0.5088	0.4924	0.05576	0.05764	0.3334	NA	0.5521	0.5084	0.1749	0.09807	0.07448	NA	0.4338	0.4236	0.01891	0.03887	0.6266	NA	0.2532	0.231	-0.02738	0.08763	0.7547	NA	0.5887	0.6178	-0.1512	0.00555	2.053e-163	NA	0.5776	0.5644	0.09797	0.08474	0.2477	NA	0.5824	0.6093	-0.1435	0.005439	2.034e-153	6.052e-10
rs1279390	13	78376196	57	A	G	categorical-1747-4	Hair colour (natural, before greying)	NA	0.5243	0.51	0.05071	0.0579	0.3812	NA	0.5535	0.513	0.1593	0.0982	0.1048	NA	0.4338	0.4239	0.01814	0.03886	0.6406	NA	0.2534	0.231	-0.02592	0.08757	0.7673	NA	0.5888	0.6179	-0.1513	0.00555	1.246e-163	NA	0.5833	0.5755	0.09195	0.08514	0.2802	NA	0.5827	0.6097	-0.1438	0.005439	6.249e-154	1.771e-09
rs1279391	13	78376956	57	T	C	categorical-1747-4	Hair colour (natural, before greying)	NA	0.5084	0.4923	0.0544	0.05761	0.345	NA	0.5531	0.5094	0.1752	0.09819	0.07432	NA	0.4338	0.4236	0.01874	0.03884	0.6294	NA	0.2532	0.2309	-0.02647	0.08756	0.7624	NA	0.5886	0.6177	-0.1512	0.005549	1.427e-163	NA	0.5775	0.5644	0.09693	0.08465	0.2522	NA	0.5823	0.6092	-0.1436	0.005438	1.347e-153	6.562e-10
rs1279392	13	78377519	57	T	G	categorical-1747-4	Hair colour (natural, before greying)	NA	0.5119	0.4946	0.05856	0.05759	0.3092	NA	0.5531	0.5116	0.1648	0.09816	0.09319	NA	0.4338	0.4238	0.01833	0.03883	0.6368	NA	0.2534	0.2309	-0.02502	0.08749	0.7749	NA	0.5887	0.6177	-0.1512	0.005548	1.637e-163	NA	0.5774	0.5656	0.09164	0.08473	0.2795	NA	0.5823	0.6093	-0.1435	0.005437	1.4e-153	8.638e-10
rs1279393	13	78377597	57	C	T	categorical-1747-4	Hair colour (natural, before greying)	NA	0.5231	0.5081	0.05361	0.05777	0.3534	NA	0.5388	0.4981	0.1484	0.09766	0.1287	NA	0.4333	0.4236	0.01815	0.03882	0.6402	NA	0.2525	0.221	0.03627	0.08879	0.6829	NA	0.5887	0.6177	-0.1512	0.005548	1.502e-163	NA	0.5823	0.5745	0.09092	0.08507	0.2852	NA	0.5825	0.6094	-0.1434	0.005438	2.292e-153	6.74e-10
rs765377	13	78377834	57	T	C	categorical-1747-4	Hair colour (natural, before greying)	NA	0.4153	0.3943	0.05908	0.05905	0.3171	NA	0.5423	0.5	0.1618	0.09771	0.09779	NA	0.433	0.4224	0.0214	0.03881	0.5814	NA	0.2535	0.2311	-0.02623	0.08742	0.7641	NA	0.5886	0.6177	-0.1514	0.005549	6.275e-164	NA	0.5654	0.5491	0.09873	0.08427	0.2414	NA	0.5808	0.6077	-0.1437	0.005439	6.846e-154	6.302e-10
rs1279395	13	78378318	57	A	G	categorical-1747-4	Hair colour (natural, before greying)	NA	0.5186	0.5071	0.04011	0.05796	0.4889	NA	0.5333	0.4962	0.1322	0.09812	0.1778	NA	0.4351	0.424	0.02584	0.03886	0.5061	NA	0.2515	0.221	0.02956	0.08886	0.7394	NA	0.5862	0.6153	-0.1518	0.005554	1.813e-164	NA	0.5823	0.5741	0.09385	0.08542	0.2719	NA	0.5801	0.6071	-0.1441	0.005443	2.458e-154	1.02e-09
rs1279396	13	78378593	57	G	A	categorical-1747-4	Hair colour (natural, before greying)	NA	0.5234	0.5084	0.05401	0.05778	0.3499	NA	0.5384	0.4981	0.1463	0.09768	0.1343	NA	0.4333	0.4236	0.01815	0.03882	0.6401	NA	0.2516	0.221	0.03039	0.08879	0.7321	NA	0.5887	0.6177	-0.1512	0.005548	1.662e-163	NA	0.5823	0.5745	0.09091	0.08507	0.2852	NA	0.5825	0.6095	-0.1435	0.005438	2.232e-153	7.977e-10
rs1279397	13	78378687	57	A	T	categorical-1747-4	Hair colour (natural, before greying)	NA	0.5234	0.5085	0.05399	0.05778	0.3501	NA	0.5388	0.4981	0.1483	0.09767	0.129	NA	0.4333	0.4236	0.01817	0.03882	0.6398	NA	0.2516	0.221	0.03039	0.08879	0.7321	NA	0.5887	0.6177	-0.1512	0.005548	1.656e-163	NA	0.5823	0.5745	0.09094	0.08507	0.2851	NA	0.5825	0.6095	-0.1434	0.005438	2.297e-153	7.515e-10
rs1279398	13	78379140	57	A	G	categorical-1747-4	Hair colour (natural, before greying)	NA	0.5121	0.4948	0.05907	0.0576	0.3051	NA	0.5384	0.4966	0.154	0.09769	0.1148	NA	0.4333	0.4236	0.01814	0.03882	0.6403	NA	0.2516	0.221	0.03057	0.08878	0.7306	NA	0.5887	0.6177	-0.1512	0.005548	1.826e-163	NA	0.5774	0.5656	0.09155	0.08473	0.2799	NA	0.5823	0.6092	-0.1433	0.005437	3.679e-153	4.403e-10
rs1279399	13	78379199	57	A	G	categorical-1747-4	Hair colour (natural, before greying)	NA	0.5121	0.4949	0.05852	0.05759	0.3095	NA	0.5384	0.4966	0.154	0.09769	0.1148	NA	0.4333	0.4237	0.01786	0.03882	0.6454	NA	0.2516	0.221	0.03057	0.08878	0.7306	NA	0.5887	0.6177	-0.1511	0.005548	1.995e-163	NA	0.5774	0.5656	0.09154	0.08473	0.28	NA	0.5823	0.6092	-0.1433	0.005437	3.809e-153	4.691e-10
rs1279401	13	78379755	57	T	G	categorical-1747-4	Hair colour (natural, before greying)	NA	0.5234	0.5086	0.05327	0.05778	0.3566	NA	0.5522	0.512	0.1571	0.09795	0.1087	NA	0.4338	0.4239	0.01791	0.03883	0.6446	NA	0.2534	0.2309	-0.02493	0.08749	0.7757	NA	0.5887	0.6177	-0.1512	0.005548	1.759e-163	NA	0.5823	0.5745	0.09091	0.08507	0.2852	NA	0.5825	0.6096	-0.1436	0.005437	9.601e-154	1.644e-09
rs975739	13	78381146	57	G	T	categorical-1747-4	Hair colour (natural, before greying)	NA	0.5121	0.4948	0.05906	0.0576	0.3052	NA	0.5381	0.4966	0.1527	0.09763	0.1177	NA	0.4333	0.4236	0.01813	0.03882	0.6405	NA	0.2516	0.221	0.03059	0.08879	0.7304	NA	0.5887	0.6177	-0.1511	0.005548	2.029e-163	NA	0.5774	0.5656	0.09154	0.08473	0.28	NA	0.5823	0.6092	-0.1433	0.005437	3.995e-153	4.586e-10
rs914912	13	78381602	57	A	C	categorical-1747-4	Hair colour (natural, before greying)	NA	0.5234	0.5085	0.05378	0.05779	0.352	NA	0.5522	0.512	0.1571	0.09796	0.1087	NA	0.4338	0.4238	0.0182	0.03883	0.6392	NA	0.2534	0.2309	-0.02495	0.08749	0.7755	NA	0.5887	0.6177	-0.1512	0.005548	1.757e-163	NA	0.5823	0.5745	0.09088	0.08507	0.2854	NA	0.5825	0.6096	-0.1436	0.005437	1.006e-153	1.554e-09
rs1279402	13	78382504	57	T	G	categorical-1747-4	Hair colour (natural, before greying)	NA	0.4151	0.395	0.05516	0.05908	0.3505	NA	0.5417	0.5003	0.1587	0.09775	0.1045	NA	0.4327	0.4223	0.02148	0.03882	0.5801	NA	0.2534	0.2308	-0.02494	0.08749	0.7756	NA	0.5885	0.6176	-0.1513	0.005548	1.048e-163	NA	0.5653	0.5496	0.0951	0.08426	0.2591	NA	0.5807	0.6076	-0.1437	0.005438	8.506e-154	9.776e-10
rs1823554	13	78382705	57	A	C	categorical-1747-4	Hair colour (natural, before greying)	NA	0.5234	0.5086	0.05323	0.05778	0.3569	NA	0.5522	0.512	0.1571	0.09796	0.1087	NA	0.4338	0.4239	0.01794	0.03883	0.6441	NA	0.2534	0.2309	-0.02496	0.08749	0.7754	NA	0.5888	0.6178	-0.1512	0.005548	1.912e-163	NA	0.5823	0.5751	0.0857	0.08503	0.3135	NA	0.5826	0.6096	-0.1436	0.005438	9.415e-154	1.923e-09
rs1759973	13	78383914	57	A	C	categorical-1747-4	Hair colour (natural, before greying)	NA	0.5137	0.4952	0.06434	0.05763	0.2642	NA	0.5518	0.5106	0.1629	0.09798	0.09639	NA	0.4337	0.4239	0.0179	0.03883	0.6449	NA	0.2534	0.2309	-0.0249	0.08749	0.776	NA	0.5888	0.6178	-0.1512	0.005548	2.029e-163	NA	0.5774	0.5663	0.08593	0.08471	0.3104	NA	0.5825	0.6094	-0.1435	0.005438	1.853e-153	8.096e-10
rs1759974	13	78383998	57	G	C	categorical-1747-4	Hair colour (natural, before greying)	NA	0.5118	0.4945	0.05854	0.05759	0.3093	NA	0.5381	0.4966	0.1526	0.09763	0.1181	NA	0.4333	0.4236	0.01815	0.03882	0.6402	NA	0.2516	0.221	0.03057	0.08879	0.7307	NA	0.5888	0.6178	-0.1511	0.005548	2.183e-163	NA	0.5774	0.5661	0.08635	0.08469	0.3079	NA	0.5824	0.6093	-0.1433	0.005438	3.793e-153	5.542e-10
rs1766341	13	78384264	57	A	T	categorical-1747-4	Hair colour (natural, before greying)	NA	0.5111	0.4949	0.05483	0.05765	0.3416	NA	0.5368	0.4953	0.1528	0.09771	0.118	NA	0.4308	0.4195	0.02516	0.03893	0.5181	NA	0.2518	0.221	0.03114	0.08883	0.726	NA	0.5872	0.6162	-0.1515	0.005554	9.827e-164	NA	0.5759	0.5659	0.08468	0.08499	0.3191	NA	0.5808	0.6077	-0.1436	0.005444	2.756e-153	3.477e-10
rs1766342	13	78384296	57	C	T	categorical-1747-4	Hair colour (natural, before greying)	NA	0.5118	0.4945	0.05854	0.05759	0.3094	NA	0.5381	0.4966	0.1528	0.09763	0.1176	NA	0.4333	0.4236	0.01815	0.03882	0.6402	NA	0.2516	0.221	0.03057	0.08879	0.7307	NA	0.5888	0.6178	-0.1511	0.005548	2.066e-163	NA	0.5774	0.5661	0.08636	0.08469	0.3078	NA	0.5824	0.6093	-0.1434	0.005438	3.613e-153	5.488e-10
rs1668621	13	78384443	57	T	G	categorical-1747-4	Hair colour (natural, before greying)	NA	0.5119	0.4947	0.0581	0.05758	0.3129	NA	0.5518	0.5106	0.1629	0.09798	0.09639	NA	0.4337	0.4239	0.01789	0.03883	0.645	NA	0.2534	0.2309	-0.02482	0.08749	0.7767	NA	0.5888	0.6178	-0.1511	0.005548	2.078e-163	NA	0.5774	0.5662	0.08594	0.0847	0.3103	NA	0.5824	0.6094	-0.1435	0.005437	1.461e-153	1.153e-09
rs1766343	13	78384971	57	T	A	categorical-1747-4	Hair colour (natural, before greying)	NA	0.5234	0.5086	0.05305	0.05778	0.3586	NA	0.5385	0.4981	0.1468	0.09762	0.1326	NA	0.4333	0.4237	0.01794	0.03883	0.6441	NA	0.2516	0.221	0.03055	0.08879	0.7308	NA	0.5888	0.6178	-0.1511	0.005548	2.054e-163	NA	0.5823	0.5751	0.08573	0.08503	0.3133	NA	0.5826	0.6095	-0.1434	0.005438	2.354e-153	9.901e-10
rs1766344	13	78385068	57	A	T	categorical-1747-4	Hair colour (natural, before greying)	NA	0.5234	0.5086	0.05306	0.05778	0.3585	NA	0.5385	0.4981	0.1468	0.09762	0.1326	NA	0.4333	0.4237	0.01794	0.03883	0.6441	NA	0.2516	0.221	0.03055	0.08879	0.7308	NA	0.5888	0.6178	-0.1513	0.005548	1.252e-163	NA	0.5823	0.5757	0.08477	0.08508	0.3191	NA	0.5826	0.6096	-0.1436	0.005438	1.438e-153	9.989e-10
rs1759975	13	78385158	57	G	A	categorical-1747-4	Hair colour (natural, before greying)	NA	0.5148	0.4977	0.05955	0.05773	0.3023	NA	0.5381	0.4967	0.1533	0.09771	0.1166	NA	0.433	0.4235	0.01747	0.03885	0.653	NA	0.2515	0.2208	0.03108	0.08884	0.7265	NA	0.5881	0.6171	-0.1514	0.005551	7.336e-164	NA	0.5786	0.5711	0.08462	0.08511	0.3201	NA	0.5818	0.6087	-0.1437	0.00544	1.225e-153	5.786e-10
rs1759976	13	78385175	57	G	A	categorical-1747-4	Hair colour (natural, before greying)	NA	0.5094	0.494	0.05269	0.05771	0.3613	NA	0.5341	0.4901	0.1673	0.09836	0.089	NA	0.4307	0.4208	0.02214	0.03907	0.5709	NA	0.2521	0.2225	0.02432	0.08881	0.7842	NA	0.5792	0.6074	-0.1491	0.005584	3.842e-157	NA	0.5694	0.5612	0.08567	0.08552	0.3165	NA	0.5731	0.5993	-0.1414	0.005472	3.88e-147	8.132e-10
rs1668620	13	78385183	57	C	G	categorical-1747-4	Hair colour (natural, before greying)	NA	0.5113	0.4975	0.04843	0.05786	0.4026	NA	0.5342	0.4908	0.1663	0.09837	0.09089	NA	0.4304	0.4207	0.02053	0.03907	0.5992	NA	0.252	0.2225	0.02392	0.08884	0.7878	NA	0.5796	0.6078	-0.1491	0.005584	3.699e-157	NA	0.5718	0.5676	0.08277	0.08569	0.334	NA	0.5735	0.5998	-0.1415	0.005472	2.388e-147	1.417e-09
rs1759977	13	78385208	57	G	A	categorical-1747-4	Hair colour (natural, before greying)	NA	0.5149	0.4978	0.05961	0.05772	0.3017	NA	0.5383	0.4968	0.1534	0.0977	0.1163	NA	0.4331	0.4236	0.01743	0.03884	0.6536	NA	0.2515	0.2208	0.03106	0.08883	0.7266	NA	0.5884	0.6174	-0.1513	0.00555	1.208e-163	NA	0.5787	0.5713	0.08381	0.08509	0.3246	NA	0.582	0.609	-0.1435	0.00544	1.94e-153	6.04e-10
rs1668619	13	78385750	57	C	T	categorical-1747-4	Hair colour (natural, before greying)	NA	0.5136	0.495	0.06471	0.05762	0.2614	NA	0.5381	0.4967	0.1524	0.09764	0.1185	NA	0.4333	0.4237	0.01789	0.03883	0.645	NA	0.2516	0.221	0.03068	0.08879	0.7297	NA	0.5887	0.6177	-0.1512	0.005548	1.227e-163	NA	0.5774	0.5662	0.08637	0.08469	0.3078	NA	0.5823	0.6092	-0.1434	0.005437	2.77e-153	3.906e-10
rs1668618	13	78386137	57	C	T	categorical-1747-4	Hair colour (natural, before greying)	NA	0.5136	0.495	0.06439	0.05763	0.2639	NA	0.5381	0.4967	0.1524	0.09764	0.1185	NA	0.4333	0.4237	0.01789	0.03883	0.645	NA	0.2516	0.221	0.03068	0.08879	0.7297	NA	0.5886	0.6176	-0.1512	0.005548	1.279e-163	NA	0.5774	0.5662	0.08636	0.08469	0.3079	NA	0.5822	0.6091	-0.1434	0.005438	2.84e-153	3.992e-10
rs1158097	13	78386375	57	T	C	categorical-1747-4	Hair colour (natural, before greying)	NA	0.5136	0.495	0.06471	0.05762	0.2614	NA	0.5381	0.4967	0.1524	0.09764	0.1185	NA	0.4333	0.4237	0.01789	0.03883	0.645	NA	0.2516	0.221	0.03068	0.08879	0.7297	NA	0.5886	0.6176	-0.1512	0.005548	1.51e-163	NA	0.5774	0.5662	0.08636	0.08469	0.3079	NA	0.5822	0.6091	-0.1434	0.005438	3.376e-153	3.941e-10
rs1759979	13	78386854	57	T	G	categorical-1747-4	Hair colour (natural, before greying)	NA	0.5149	0.4978	0.0597	0.05772	0.3009	NA	0.5384	0.4969	0.1534	0.09767	0.1164	NA	0.4333	0.4237	0.01792	0.03883	0.6444	NA	0.2516	0.221	0.03065	0.08879	0.7299	NA	0.5887	0.6177	-0.1513	0.005548	1.129e-163	NA	0.5806	0.5718	0.08979	0.08495	0.2905	NA	0.5823	0.6093	-0.1435	0.005437	2.151e-153	4.77e-10
rs1766345	13	78387125	57	G	A	categorical-1747-4	Hair colour (natural, before greying)	NA	0.5136	0.495	0.06469	0.05762	0.2615	NA	0.5381	0.4967	0.1524	0.09764	0.1185	NA	0.4333	0.4237	0.01788	0.03883	0.6451	NA	0.2516	0.221	0.03069	0.08879	0.7296	NA	0.5887	0.6177	-0.1512	0.005548	1.227e-163	NA	0.5774	0.5662	0.08636	0.08469	0.3079	NA	0.5823	0.6092	-0.1434	0.005437	2.766e-153	3.911e-10
rs1766347	13	78387963	57	C	G	categorical-1747-4	Hair colour (natural, before greying)	NA	0.5149	0.4979	0.05938	0.05773	0.3037	NA	0.5384	0.4969	0.1533	0.09768	0.1165	NA	0.4333	0.4237	0.01785	0.03883	0.6457	NA	0.2516	0.221	0.03064	0.08879	0.73	NA	0.5886	0.6177	-0.1513	0.005548	1.191e-163	NA	0.5806	0.5718	0.08968	0.08495	0.2911	NA	0.5823	0.6093	-0.1435	0.005438	2.209e-153	4.933e-10
rs1766348	13	78388009	57	C	T	categorical-1747-4	Hair colour (natural, before greying)	NA	0.5136	0.495	0.0647	0.05762	0.2615	NA	0.538	0.4967	0.1524	0.09764	0.1186	NA	0.4333	0.4237	0.01789	0.03883	0.645	NA	0.2516	0.221	0.03068	0.08879	0.7297	NA	0.5886	0.6177	-0.1512	0.005548	1.216e-163	NA	0.5774	0.5662	0.08625	0.08469	0.3085	NA	0.5823	0.6092	-0.1434	0.005437	2.737e-153	3.922e-10
rs1766350	13	78388389	57	A	C	categorical-1747-4	Hair colour (natural, before greying)	NA	0.5149	0.4978	0.05971	0.05772	0.3009	NA	0.5384	0.4969	0.1533	0.09768	0.1166	NA	0.4333	0.4237	0.01792	0.03883	0.6444	NA	0.2516	0.221	0.03064	0.08879	0.73	NA	0.5886	0.6177	-0.1513	0.005548	1.119e-163	NA	0.5806	0.5718	0.08967	0.08495	0.2912	NA	0.5823	0.6093	-0.1435	0.005438	2.127e-153	4.794e-10
rs2787661	13	78388780	57	A	T	categorical-1747-4	Hair colour (natural, before greying)	NA	0.5162	0.4982	0.06299	0.05772	0.2751	NA	0.538	0.4968	0.1517	0.09775	0.1206	NA	0.4334	0.4237	0.01835	0.03885	0.6368	NA	0.2516	0.2208	0.0318	0.08885	0.7204	NA	0.5886	0.6177	-0.1512	0.005548	1.803e-163	NA	0.5805	0.5721	0.08797	0.08498	0.3006	NA	0.5823	0.6092	-0.1433	0.005438	3.792e-153	4.268e-10
rs1279675	13	78389693	57	C	G	categorical-1747-4	Hair colour (natural, before greying)	NA	0.5136	0.4955	0.06167	0.05759	0.2842	NA	0.5377	0.4963	0.1527	0.09779	0.1185	NA	0.4335	0.4238	0.01826	0.03888	0.6386	NA	0.2516	0.2203	0.03443	0.08895	0.6987	NA	0.5887	0.6178	-0.1512	0.005548	1.402e-163	NA	0.5774	0.567	0.08336	0.08475	0.3253	NA	0.5824	0.6093	-0.1434	0.005438	2.781e-153	4.73e-10
rs1279674	13	78389826	57	T	C	categorical-1747-4	Hair colour (natural, before greying)	NA	0.5149	0.4983	0.0564	0.05769	0.3283	NA	0.5381	0.4966	0.1534	0.09783	0.1168	NA	0.4335	0.4239	0.01784	0.03889	0.6463	NA	0.2516	0.2202	0.0349	0.08896	0.6948	NA	0.5887	0.6178	-0.1512	0.005548	1.297e-163	NA	0.5806	0.5726	0.08693	0.085	0.3064	NA	0.5824	0.6093	-0.1435	0.005438	2.078e-153	6.057e-10
rs750192	13	78390743	57	A	G	categorical-1747-4	Hair colour (natural, before greying)	NA	0.5105	0.4909	0.06615	0.05749	0.2498	NA	0.5375	0.496	0.1527	0.09781	0.1184	NA	0.4338	0.4238	0.02047	0.0389	0.5988	NA	0.2516	0.2198	0.03744	0.08901	0.674	NA	0.5887	0.6178	-0.1512	0.005548	1.752e-163	NA	0.5773	0.5675	0.08108	0.08474	0.3387	NA	0.5823	0.6092	-0.1433	0.005438	5.242e-153	2.907e-10
rs1279403	13	78391757	57	C	T	categorical-1747-4	Hair colour (natural, before greying)	NA	0.5107	0.491	0.06545	0.05739	0.2541	NA	0.5372	0.4957	0.1527	0.09779	0.1184	NA	0.4341	0.4238	0.02224	0.03888	0.5674	NA	0.2526	0.2191	0.04467	0.08906	0.616	NA	0.5887	0.6177	-0.151	0.005548	4.226e-163	NA	0.5774	0.5678	0.08248	0.08481	0.3308	NA	0.5823	0.6091	-0.143	0.005438	1.663e-152	2.109e-10
rs9544609	13	78392656	57	C	A	categorical-1747-4	Hair colour (natural, before greying)	NA	0.2374	0.2263	-0.01859	0.07055	0.7921	NA	0.5183	0.468	0.1857	0.09857	0.05955	NA	0.4334	0.4219	0.02645	0.03906	0.4983	NA	0.2511	0.2189	0.04168	0.0897	0.6422	NA	0.5895	0.6183	-0.1506	0.005559	1.474e-161	NA	0.5543	0.5469	0.1045	0.08507	0.2195	NA	0.5789	0.6056	-0.1435	0.005457	1.801e-152	4.306e-09
rs34660385	13	78392681	57	C	CT	categorical-1747-4	Hair colour (natural, before greying)	NA	0.4075	0.3916	0.02954	0.06	0.6225	NA	0.5318	0.4877	0.1579	0.09839	0.1086	NA	0.433	0.4222	0.02469	0.03907	0.5273	NA	0.2512	0.2193	0.041	0.08976	0.6478	NA	0.5903	0.6191	-0.1509	0.005563	4.453e-162	NA	0.5712	0.5709	0.07895	0.08483	0.3521	NA	0.5822	0.6089	-0.1434	0.005455	2.489e-152	2.1e-09
rs9574111	13	78395696	57	G	C	categorical-1747-4	Hair colour (natural, before greying)	NA	0.2962	0.2668	0.08044	0.06611	0.2237	NA	0.5256	0.4709	0.2076	0.09857	0.03517	NA	0.4331	0.4218	0.02678	0.03917	0.4942	NA	0.2592	0.2236	0.07968	0.08871	0.3691	NA	0.5898	0.6183	-0.1493	0.005564	1.492e-158	NA	0.555	0.5507	0.07371	0.08515	0.3867	NA	0.5801	0.6062	-0.1414	0.00546	6.385e-148	5.481e-11
rs9565369	13	78399695	57	T	C	categorical-1747-4	Hair colour (natural, before greying)	NA	0.3187	0.289	0.07345	0.0641	0.2519	NA	0.5277	0.4752	0.201	0.09851	0.04128	NA	0.439	0.4262	0.02881	0.03919	0.4623	NA	0.2595	0.2241	0.07933	0.08868	0.371	NA	0.5899	0.6183	-0.1492	0.005564	2.138e-158	NA	0.5573	0.5556	0.07464	0.08503	0.38	NA	0.5806	0.6067	-0.1413	0.005458	1.072e-147	5.574e-11
rs9544611	13	78400617	57	A	C	categorical-1747-4	Hair colour (natural, before greying)	NA	0.2967	0.2669	0.08202	0.06611	0.2148	NA	0.5257	0.4709	0.2084	0.09857	0.03448	NA	0.4388	0.4261	0.02875	0.03919	0.4632	NA	0.2595	0.2238	0.08106	0.08869	0.3607	NA	0.5898	0.6183	-0.1491	0.005564	3.064e-158	NA	0.555	0.5514	0.073	0.08517	0.3914	NA	0.5802	0.6063	-0.1412	0.00546	1.612e-147	4.145e-11
rs9544612	13	78404841	57	T	A	categorical-1747-4	Hair colour (natural, before greying)	NA	0.2873	0.258	0.08871	0.06625	0.1806	NA	0.5516	0.5115	0.1684	0.09796	0.08554	NA	0.4324	0.4226	0.02128	0.03916	0.5868	NA	0.2704	0.2335	0.08866	0.08668	0.3064	NA	0.5869	0.6151	-0.1471	0.005556	1.641e-154	NA	0.5556	0.5512	0.07458	0.08511	0.3809	NA	0.5773	0.6032	-0.1394	0.005452	2.581e-144	2.362e-10
rs7338403	13	78406312	57	A	G	categorical-1747-4	Hair colour (natural, before greying)	NA	0.2883	0.2586	0.08647	0.06611	0.1908	NA	0.5547	0.5165	0.1599	0.09824	0.1036	NA	0.4337	0.424	0.01933	0.03912	0.6211	NA	0.2724	0.2345	0.08572	0.08651	0.3217	NA	0.5977	0.6252	-0.1438	0.005582	2.937e-146	NA	0.5575	0.5552	0.05652	0.08487	0.5054	NA	0.5876	0.613	-0.1363	0.005476	9.755e-137	1.516e-09
rs1933432	13	78408695	57	G	A	categorical-1747-4	Hair colour (natural, before greying)	NA	0.2883	0.2587	0.08643	0.06611	0.191	NA	0.553	0.5147	0.1583	0.09837	0.1076	NA	0.4336	0.4239	0.01984	0.03911	0.6119	NA	0.2724	0.2344	0.08645	0.08653	0.3178	NA	0.5976	0.6252	-0.1437	0.005581	2.933e-146	NA	0.5575	0.5555	0.05541	0.08487	0.5138	NA	0.5876	0.6129	-0.1363	0.005475	9.779e-137	1.546e-09
rs1041620	13	78409534	57	G	A	categorical-1747-4	Hair colour (natural, before greying)	NA	0.2883	0.2586	0.08614	0.0661	0.1925	NA	0.553	0.5147	0.1583	0.09836	0.1076	NA	0.4336	0.4239	0.01957	0.0391	0.6167	NA	0.2725	0.2344	0.08662	0.08652	0.3168	NA	0.5976	0.6252	-0.1437	0.005581	3.579e-146	NA	0.5575	0.5555	0.05525	0.08486	0.515	NA	0.5876	0.6129	-0.1362	0.005475	1.145e-136	1.62e-09
rs9565370	13	78411072	57	T	A	categorical-1747-4	Hair colour (natural, before greying)	NA	0.2882	0.2586	0.08624	0.0661	0.192	NA	0.5547	0.5165	0.16	0.0982	0.1032	NA	0.4337	0.424	0.01956	0.0391	0.617	NA	0.2724	0.2346	0.08594	0.08647	0.3202	NA	0.5977	0.6253	-0.1439	0.005581	1.744e-146	NA	0.5576	0.5556	0.05535	0.08483	0.5141	NA	0.5876	0.613	-0.1364	0.005475	5.994e-137	1.474e-09
rs9544616	13	78413047	57	G	A	categorical-1747-4	Hair colour (natural, before greying)	NA	0.2882	0.2586	0.08607	0.06609	0.1928	NA	0.5547	0.5165	0.1601	0.09819	0.103	NA	0.4337	0.4241	0.01931	0.03909	0.6212	NA	0.2734	0.2355	0.08667	0.0861	0.3141	NA	0.5977	0.6252	-0.1438	0.005581	2.296e-146	NA	0.5575	0.5556	0.05503	0.08483	0.5166	NA	0.5876	0.613	-0.1363	0.005474	7.847e-137	1.473e-09
rs9544617	13	78413105	57	C	T	categorical-1747-4	Hair colour (natural, before greying)	NA	0.2882	0.2586	0.08603	0.06609	0.193	NA	0.5547	0.5165	0.1602	0.09819	0.1028	NA	0.4336	0.424	0.01952	0.03909	0.6176	NA	0.2726	0.2346	0.08635	0.08643	0.3178	NA	0.5977	0.6252	-0.1438	0.005581	2.313e-146	NA	0.5575	0.5556	0.05501	0.08483	0.5167	NA	0.5876	0.613	-0.1363	0.005474	7.811e-137	1.497e-09
rs9544618	13	78415951	57	A	G	categorical-1747-4	Hair colour (natural, before greying)	NA	0.2889	0.259	0.08797	0.06606	0.183	NA	0.5557	0.5172	0.1608	0.09836	0.102	NA	0.4348	0.4247	0.02222	0.03905	0.5693	NA	0.2726	0.2352	0.0822	0.08601	0.3392	NA	0.5987	0.6262	-0.1433	0.005582	2.203e-145	NA	0.5584	0.5569	0.0525	0.08484	0.536	NA	0.5887	0.6139	-0.1358	0.005475	8.364e-136	1.313e-09
rs9544619	13	78417411	57	A	C	categorical-1747-4	Hair colour (natural, before greying)	NA	0.2888	0.2591	0.08728	0.06606	0.1864	NA	0.5505	0.5152	0.1437	0.09871	0.1456	NA	0.4349	0.4248	0.02189	0.03905	0.575	NA	0.2736	0.2354	0.08437	0.08587	0.3258	NA	0.5987	0.6261	-0.1432	0.005582	3.037e-145	NA	0.5584	0.5574	0.05215	0.08484	0.5387	NA	0.5886	0.6139	-0.1358	0.005475	8.628e-136	2.232e-09
rs7983823	13	78426369	57	C	T	categorical-1747-4	Hair colour (natural, before greying)	NA	0.3321	0.3041	0.07992	0.063	0.2046	NA	0.5576	0.5179	0.1654	0.09844	0.09292	NA	0.4352	0.4256	0.01927	0.03901	0.6213	NA	0.274	0.2358	0.08509	0.08571	0.3208	NA	0.5988	0.6262	-0.1429	0.005581	1.058e-144	NA	0.5642	0.5661	0.04594	0.08505	0.5891	NA	0.5894	0.6147	-0.1354	0.005472	3.513e-135	1.572e-09
rs9544621	13	78430950	57	T	C	categorical-1747-4	Hair colour (natural, before greying)	NA	0.3408	0.311	0.08407	0.06261	0.1793	NA	0.5607	0.518	0.1801	0.09856	0.06761	NA	0.4352	0.4255	0.01979	0.03899	0.6118	NA	0.274	0.2359	0.08529	0.08569	0.3196	NA	0.5989	0.6264	-0.143	0.005581	9.137e-145	NA	0.5644	0.5687	0.03843	0.08508	0.6515	NA	0.5897	0.6149	-0.1354	0.005472	4.218e-135	8.52e-10
rs12584450	13	78433607	57	T	C	categorical-1747-4	Hair colour (natural, before greying)	NA	0.3816	0.3588	0.03747	0.06035	0.5347	NA	0.5692	0.5293	0.1753	0.09899	0.07655	NA	0.436	0.4267	0.01836	0.03895	0.6374	NA	0.276	0.2367	0.09165	0.08544	0.2834	NA	0.6013	0.6285	-0.1425	0.005587	2.062e-143	NA	0.5787	0.5849	0.04337	0.08498	0.6098	NA	0.5926	0.6178	-0.1351	0.005476	2.262e-134	6.476e-09
rs11149079	13	78435288	57	G	A	categorical-1747-4	Hair colour (natural, before greying)	NA	0.3364	0.3065	0.08558	0.06314	0.1753	NA	0.5578	0.5181	0.1655	0.09851	0.09292	NA	0.4352	0.4259	0.01884	0.03914	0.6302	NA	0.2728	0.236	0.08064	0.08654	0.3515	NA	0.5988	0.6262	-0.1429	0.00558	1.325e-144	NA	0.5638	0.5661	0.04354	0.08515	0.6091	NA	0.5895	0.6147	-0.1354	0.005472	3.897e-135	1.708e-09
rs971537	13	78439211	57	G	C	categorical-1747-4	Hair colour (natural, before greying)	NA	0.3581	0.3283	0.07168	0.06171	0.2455	NA	0.5618	0.5224	0.1681	0.09862	0.08824	NA	0.4352	0.4258	0.01883	0.03913	0.6303	NA	0.2727	0.2362	0.07977	0.08656	0.3568	NA	0.5989	0.6263	-0.1429	0.00558	1.046e-144	NA	0.5656	0.571	0.04095	0.08503	0.6301	NA	0.5899	0.6151	-0.1355	0.005472	2.356e-135	2.716e-09
rs1924932	13	78440540	57	T	C	categorical-1747-4	Hair colour (natural, before greying)	NA	0.3582	0.3285	0.07104	0.06173	0.2498	NA	0.5617	0.5224	0.1679	0.09862	0.08863	NA	0.4352	0.4259	0.01885	0.03913	0.63	NA	0.2727	0.2362	0.07965	0.08656	0.3575	NA	0.5989	0.6263	-0.1429	0.00558	1.032e-144	NA	0.5657	0.571	0.04133	0.08503	0.6269	NA	0.5899	0.6152	-0.1355	0.005472	2.276e-135	2.809e-09
rs2329041	13	78442208	57	T	G	categorical-1747-4	Hair colour (natural, before greying)	NA	0.3851	0.3602	0.04659	0.06039	0.4405	NA	0.5674	0.5296	0.1656	0.09897	0.09427	NA	0.436	0.4269	0.01836	0.0391	0.6387	NA	0.2747	0.2366	0.08808	0.08635	0.3077	NA	0.6013	0.6286	-0.1423	0.005586	4.602e-143	NA	0.5795	0.5854	0.04227	0.085	0.619	NA	0.5927	0.6179	-0.1349	0.005476	4.788e-134	7.66e-09
rs2329042	13	78442327	57	A	C	categorical-1747-4	Hair colour (natural, before greying)	NA	0.3582	0.3285	0.07115	0.06173	0.2491	NA	0.5617	0.5224	0.1678	0.09862	0.08893	NA	0.4352	0.4258	0.01878	0.03914	0.6314	NA	0.2727	0.2362	0.07944	0.08657	0.3588	NA	0.5989	0.6263	-0.1429	0.00558	1.135e-144	NA	0.5657	0.571	0.04133	0.08503	0.6269	NA	0.5899	0.6151	-0.1355	0.005472	2.464e-135	2.862e-09
rs1924936	13	78443297	57	T	A	categorical-1747-4	Hair colour (natural, before greying)	NA	0.6358	0.6272	0.001276	0.05894	0.9827	NA	0.7944	0.7916	0.0697	0.1214	0.5658	NA	0.8133	0.8015	0.0676	0.04855	0.1639	NA	0.901	0.8833	0.317	0.1136	0.005286	NA	0.7638	0.7834	-0.1328	0.006511	1.781e-92	NA	0.7528	0.7602	0.05424	0.09826	0.5809	NA	0.7638	0.782	-0.125	0.006382	2.044e-85	4.088e-08
rs1924930	13	78447373	57	T	A	categorical-1747-4	Hair colour (natural, before greying)	NA	0.6333	0.6271	-0.01027	0.05877	0.8613	NA	0.796	0.7917	0.07748	0.1215	0.5238	NA	0.8131	0.8015	0.06692	0.04856	0.1682	NA	0.9012	0.8827	0.3254	0.1133	0.00408	NA	0.7641	0.7837	-0.1331	0.00652	1.392e-92	NA	0.7514	0.7603	0.05078	0.09846	0.606	NA	0.764	0.7823	-0.1253	0.006391	1.211e-85	4.194e-08
rs1924929	13	78447374	57	A	G	categorical-1747-4	Hair colour (natural, before greying)	NA	0.6357	0.6275	0.000525	0.05894	0.9929	NA	0.7944	0.7912	0.07168	0.1214	0.555	NA	0.8133	0.8015	0.06762	0.04855	0.1637	NA	0.901	0.8834	0.3168	0.1136	0.00531	NA	0.7638	0.7834	-0.1328	0.00651	1.852e-92	NA	0.7529	0.7604	0.05434	0.09827	0.5803	NA	0.7638	0.782	-0.125	0.006382	2.101e-85	4.108e-08
rs111556675	13	78447519	57	A	ATG	categorical-1747-4	Hair colour (natural, before greying)	NA	0.3725	0.3519	0.02812	0.06144	0.6471	NA	0.562	0.5203	0.1836	0.09861	0.06264	NA	0.4311	0.4223	0.01745	0.03946	0.6582	NA	0.2703	0.232	0.09462	0.08774	0.2808	NA	0.5965	0.6234	-0.1418	0.0056	1.575e-141	NA	0.5737	0.5799	0.03363	0.08557	0.6943	NA	0.5878	0.6127	-0.1347	0.005491	5.983e-133	1.72e-08
rs9530700	13	78447568	57	G	A	categorical-1747-4	Hair colour (natural, before greying)	NA	0.3586	0.3288	0.07155	0.06173	0.2464	NA	0.5616	0.5221	0.1691	0.09865	0.0866	NA	0.433	0.4227	0.02178	0.0392	0.5786	NA	0.2726	0.2361	0.08042	0.08662	0.3532	NA	0.5989	0.6263	-0.1429	0.00558	1.442e-144	NA	0.5657	0.5712	0.04142	0.08503	0.6262	NA	0.5899	0.6151	-0.1354	0.005471	4.113e-135	2.055e-09
rs9530701	13	78447672	57	T	G	categorical-1747-4	Hair colour (natural, before greying)	NA	0.3855	0.3606	0.04687	0.06039	0.4377	NA	0.5673	0.5292	0.1668	0.09901	0.092	NA	0.4338	0.4238	0.02138	0.03916	0.5852	NA	0.2747	0.2369	0.08687	0.08632	0.3143	NA	0.6013	0.6285	-0.1422	0.005586	5.912e-143	NA	0.5795	0.5855	0.04233	0.085	0.6184	NA	0.5927	0.6178	-0.1348	0.005476	7.763e-134	5.886e-09
rs9544625	13	78447724	57	C	A	categorical-1747-4	Hair colour (natural, before greying)	NA	0.3855	0.3606	0.04687	0.06039	0.4377	NA	0.5673	0.5292	0.1668	0.09901	0.092	NA	0.4338	0.4238	0.02133	0.03916	0.586	NA	0.2747	0.2365	0.08903	0.0864	0.3028	NA	0.6013	0.6285	-0.1422	0.005586	5.909e-143	NA	0.5795	0.5855	0.04233	0.085	0.6184	NA	0.5927	0.6178	-0.1348	0.005476	7.996e-134	5.595e-09
rs9574115	13	78447891	57	C	T	categorical-1747-4	Hair colour (natural, before greying)	NA	0.3855	0.3606	0.04689	0.06039	0.4375	NA	0.5673	0.5292	0.1668	0.09901	0.09208	NA	0.4338	0.4238	0.02138	0.03916	0.5851	NA	0.2747	0.2365	0.08902	0.0864	0.3029	NA	0.6013	0.6286	-0.1422	0.005586	6.194e-143	NA	0.5795	0.5855	0.0423	0.085	0.6187	NA	0.5927	0.6178	-0.1348	0.005476	8.391e-134	5.59e-09
rs9574116	13	78448033	57	C	T	categorical-1747-4	Hair colour (natural, before greying)	NA	0.3586	0.329	0.07147	0.06172	0.2469	NA	0.5617	0.5221	0.1692	0.09867	0.08634	NA	0.433	0.4227	0.0218	0.0392	0.5781	NA	0.2726	0.2361	0.08036	0.08662	0.3535	NA	0.5989	0.6263	-0.1429	0.00558	1.516e-144	NA	0.5657	0.5712	0.04148	0.08503	0.6257	NA	0.5899	0.6151	-0.1353	0.005472	4.317e-135	2.058e-09
rs7994841	13	78449335	57	A	G	categorical-1747-4	Hair colour (natural, before greying)	NA	0.358	0.3286	0.07037	0.06175	0.2544	NA	0.5605	0.5214	0.1654	0.09879	0.09402	NA	0.4329	0.4226	0.02183	0.03922	0.5778	NA	0.272	0.2364	0.07752	0.0866	0.3707	NA	0.5974	0.6245	-0.1416	0.005579	4.44e-142	NA	0.5645	0.5711	0.03814	0.08518	0.6543	NA	0.5884	0.6134	-0.1342	0.00547	7.416e-133	3.867e-09
rs796958290	13	78452863	57	T	TG	categorical-1747-4	Hair colour (natural, before greying)	NA	0.3489	0.3225	0.05694	0.06227	0.3605	NA	0.5634	0.5234	0.1686	0.09899	0.08853	NA	0.4333	0.4241	0.01791	0.03919	0.6477	NA	0.274	0.2355	0.09373	0.08679	0.2802	NA	0.6008	0.6281	-0.1428	0.005592	8.093e-144	NA	0.5676	0.5751	0.02282	0.08498	0.7883	NA	0.5916	0.6168	-0.1355	0.005483	7.675e-135	7.322e-09
rs7982724	13	78453926	57	T	A	categorical-1747-4	Hair colour (natural, before greying)	NA	0.3981	0.3783	0.02967	0.05989	0.6203	NA	0.5692	0.5302	0.1698	0.09913	0.08672	NA	0.4339	0.4246	0.01893	0.03917	0.6288	NA	0.2746	0.2357	0.09592	0.08669	0.2685	NA	0.6014	0.6286	-0.1425	0.005588	2.332e-143	NA	0.5781	0.5892	0.02548	0.08507	0.7646	NA	0.5929	0.6182	-0.1353	0.005478	1.272e-134	1.522e-08
rs9565371	13	78454079	57	C	T	categorical-1747-4	Hair colour (natural, before greying)	NA	0.3553	0.3292	0.05961	0.06161	0.3333	NA	0.5596	0.5234	0.1542	0.09844	0.1172	NA	0.4335	0.4233	0.02074	0.03918	0.5965	NA	0.2726	0.2366	0.0768	0.08655	0.3749	NA	0.5988	0.6261	-0.1427	0.00558	2.557e-144	NA	0.566	0.5696	0.04815	0.08502	0.5712	NA	0.5897	0.6149	-0.1354	0.005472	3.823e-135	5.781e-09
rs7490408	13	78454885	57	T	C	categorical-1747-4	Hair colour (natural, before greying)	NA	0.3344	0.3063	0.07823	0.06314	0.2154	NA	0.5572	0.5192	0.1578	0.09852	0.1093	NA	0.4331	0.4238	0.0189	0.0392	0.6296	NA	0.2736	0.2353	0.09276	0.08679	0.2852	NA	0.5992	0.6267	-0.1432	0.005584	4.532e-145	NA	0.5625	0.5685	0.0284	0.08483	0.7378	NA	0.5898	0.6151	-0.1358	0.005476	9.215e-136	2.965e-09
rs1360371	13	78455230	57	T	C	categorical-1747-4	Hair colour (natural, before greying)	NA	0.6361	0.6273	0.003387	0.0589	0.9541	NA	0.7954	0.7915	0.07386	0.1214	0.5428	NA	0.8132	0.8016	0.0664	0.04854	0.1713	NA	0.901	0.8838	0.3128	0.1137	0.005915	NA	0.7638	0.7834	-0.1328	0.006509	1.585e-92	NA	0.7529	0.7604	0.05454	0.09827	0.5789	NA	0.7637	0.7819	-0.125	0.006381	1.856e-85	4.454e-08
rs1924927	13	78455654	57	C	T	categorical-1747-4	Hair colour (natural, before greying)	NA	0.3859	0.3607	0.04801	0.06037	0.4264	NA	0.5683	0.5295	0.1679	0.09888	0.08949	NA	0.4343	0.4244	0.02034	0.03914	0.6034	NA	0.2746	0.2371	0.08525	0.08634	0.3234	NA	0.6014	0.6286	-0.1422	0.005586	6.212e-143	NA	0.5795	0.5855	0.0426	0.08499	0.6162	NA	0.5927	0.6178	-0.1348	0.005476	7.829e-134	6.081e-09
rs1924926	13	78456544	57	T	A	categorical-1747-4	Hair colour (natural, before greying)	NA	0.4646	0.4419	0.05556	0.05944	0.35	NA	0.5721	0.5346	0.1717	0.09904	0.08296	NA	0.4346	0.4249	0.01823	0.03914	0.6414	NA	0.275	0.2374	0.08455	0.08641	0.3278	NA	0.6014	0.6287	-0.1422	0.005586	5.692e-143	NA	0.5871	0.5941	0.04975	0.08587	0.5623	NA	0.594	0.6192	-0.1347	0.005476	1.025e-133	3.645e-09
rs1924925	13	78460376	57	A	G	categorical-1747-4	Hair colour (natural, before greying)	NA	0.5051	0.4876	0.04474	0.05782	0.4391	NA	0.5751	0.5398	0.1624	0.09906	0.1011	NA	0.435	0.4252	0.01931	0.03914	0.6218	NA	0.2759	0.238	0.08525	0.08641	0.3239	NA	0.6014	0.6286	-0.1423	0.005586	3.841e-143	NA	0.5949	0.6004	0.07018	0.08585	0.4137	NA	0.5946	0.6199	-0.1348	0.005474	8.5e-134	3.328e-09
rs1924924	13	78460476	57	G	T	categorical-1747-4	Hair colour (natural, before greying)	NA	0.3459	0.3143	0.08943	0.06274	0.154	NA	0.5607	0.5182	0.1768	0.09843	0.07249	NA	0.4335	0.4233	0.02142	0.03919	0.5846	NA	0.2725	0.2365	0.07664	0.08658	0.3761	NA	0.5988	0.6262	-0.1429	0.00558	1.049e-144	NA	0.5636	0.5681	0.03627	0.08511	0.67	NA	0.5896	0.6147	-0.1354	0.005472	4.477e-135	9.498e-10
rs1924923	13	78460947	57	A	G	categorical-1747-4	Hair colour (natural, before greying)	NA	0.5227	0.5068	0.04237	0.05804	0.4654	NA	0.5818	0.5446	0.1697	0.09932	0.08754	NA	0.5466	0.5357	0.04649	0.03871	0.2298	NA	0.3641	0.3346	0.0526	0.07808	0.5005	NA	0.6029	0.63	-0.1418	0.005591	7.241e-142	NA	0.6085	0.6109	0.0797	0.08743	0.362	NA	0.5991	0.6243	-0.1336	0.005475	1.759e-131	2.167e-10
rs1924922	13	78461133	57	A	G	categorical-1747-4	Hair colour (natural, before greying)	NA	0.5229	0.507	0.04333	0.05804	0.4553	NA	0.5817	0.5446	0.1696	0.09932	0.0877	NA	0.5465	0.5357	0.04662	0.03871	0.2284	NA	0.3641	0.3346	0.05255	0.07808	0.5009	NA	0.6028	0.63	-0.1418	0.00559	5.821e-142	NA	0.6085	0.6108	0.08008	0.08741	0.3596	NA	0.5991	0.6242	-0.1336	0.005475	1.516e-131	1.994e-10
rs1924920	13	78464733	57	A	G	categorical-1747-4	Hair colour (natural, before greying)	NA	0.5239	0.5077	0.04416	0.05797	0.4462	NA	0.5817	0.5446	0.1697	0.09931	0.0875	NA	0.5464	0.5354	0.04743	0.0387	0.2204	NA	0.364	0.3346	0.0524	0.07809	0.5022	NA	0.6028	0.6299	-0.1417	0.00559	8.275e-142	NA	0.6085	0.6107	0.08049	0.0874	0.3571	NA	0.5991	0.6242	-0.1335	0.005475	2.395e-131	1.735e-10
rs7994913	13	78465097	57	A	C	categorical-1747-4	Hair colour (natural, before greying)	NA	0.5241	0.5079	0.04397	0.05797	0.4482	NA	0.5817	0.5446	0.1696	0.09931	0.08762	NA	0.5464	0.5355	0.04672	0.03869	0.2273	NA	0.364	0.3342	0.05426	0.07814	0.4874	NA	0.6028	0.6299	-0.1417	0.00559	7.501e-142	NA	0.6085	0.6107	0.08054	0.0874	0.3568	NA	0.5991	0.6242	-0.1335	0.005475	2.116e-131	1.792e-10
rs11149080	13	78467760	57	G	A	categorical-1747-4	Hair colour (natural, before greying)	NA	0.3543	0.3268	0.07573	0.06223	0.2236	NA	0.5652	0.5229	0.1742	0.09851	0.07693	NA	0.5442	0.533	0.04845	0.03877	0.2114	NA	0.3605	0.3326	0.04712	0.07822	0.5469	NA	0.5999	0.6272	-0.1425	0.005583	9.995e-144	NA	0.5761	0.5762	0.0484	0.08665	0.5765	NA	0.5935	0.6187	-0.1344	0.005471	3.652e-133	1.074e-10
rs3027096	13	78472844	57	T	C	categorical-1747-4	Hair colour (natural, before greying)	NA	0.5058	0.4906	0.03767	0.05773	0.5141	NA	0.579	0.5424	0.172	0.09954	0.08405	NA	0.5468	0.536	0.04627	0.03872	0.2321	NA	0.3641	0.3348	0.05242	0.07815	0.5023	NA	0.6029	0.63	-0.1416	0.005592	1.757e-141	NA	0.6075	0.6078	0.08839	0.08739	0.3118	NA	0.5989	0.624	-0.1334	0.005477	4.09e-131	2.119e-10
rs5351	13	78475313	57	T	C	categorical-1747-4	Hair colour (natural, before greying)	NA	0.5627	0.5483	0.03871	0.05868	0.5095	NA	0.5848	0.5454	0.1851	0.09954	0.06294	NA	0.5545	0.5422	0.0516	0.03878	0.1834	NA	0.3594	0.331	0.04051	0.07838	0.6053	NA	0.6051	0.6321	-0.1415	0.005601	7.086e-141	NA	0.6145	0.6154	0.107	0.08721	0.22	NA	0.602	0.627	-0.1332	0.005486	2.883e-130	7.343e-11
rs942612	13	78480188	57	T	C	categorical-1747-4	Hair colour (natural, before greying)	NA	0.3971	0.3919	-0.04977	0.05938	0.4019	NA	0.5779	0.5301	0.2083	0.0994	0.03615	NA	0.546	0.5356	0.04519	0.03862	0.242	NA	0.3573	0.3288	0.04281	0.07814	0.5838	NA	0.6049	0.6318	-0.141	0.005598	5.906e-140	NA	0.5965	0.5977	0.08138	0.08594	0.3437	NA	0.599	0.6241	-0.1336	0.005483	4.174e-131	3.021e-09
rs942611	13	78480289	57	T	G	categorical-1747-4	Hair colour (natural, before greying)	NA	0.3971	0.3919	-0.04979	0.05937	0.4017	NA	0.5779	0.5301	0.2082	0.09939	0.03619	NA	0.546	0.5357	0.04519	0.03862	0.242	NA	0.3573	0.3288	0.04285	0.07814	0.5834	NA	0.6049	0.6318	-0.141	0.005598	5.879e-140	NA	0.5965	0.5977	0.08136	0.08594	0.3438	NA	0.599	0.6241	-0.1336	0.005483	4.152e-131	3.024e-09
rs2329046	13	78481000	57	C	A	categorical-1747-4	Hair colour (natural, before greying)	NA	0.3971	0.3919	-0.04977	0.05936	0.4019	NA	0.5777	0.5298	0.2083	0.09931	0.03593	NA	0.546	0.5356	0.04532	0.03861	0.2405	NA	0.3572	0.3288	0.0429	0.07813	0.5829	NA	0.6045	0.6315	-0.1412	0.005595	1.648e-140	NA	0.5964	0.5976	0.08143	0.08593	0.3433	NA	0.5987	0.6238	-0.1338	0.00548	1.258e-131	2.779e-09
rs4435136	13	78481103	57	C	G	categorical-1747-4	Hair colour (natural, before greying)	NA	0.3971	0.3919	-0.04976	0.05936	0.4019	NA	0.5778	0.5299	0.2084	0.09933	0.03593	NA	0.546	0.5356	0.04521	0.03861	0.2417	NA	0.3572	0.3288	0.04285	0.07813	0.5834	NA	0.6046	0.6316	-0.1412	0.005596	1.767e-140	NA	0.5965	0.5977	0.08157	0.08593	0.3425	NA	0.5988	0.6239	-0.1338	0.005481	1.339e-131	2.807e-09
rs1886480	13	78489084	57	A	G	categorical-1747-4	Hair colour (natural, before greying)	NA	0.3999	0.3962	-0.05711	0.05907	0.3336	NA	0.5791	0.5315	0.2049	0.09936	0.0392	NA	0.5464	0.5359	0.04602	0.03856	0.2328	NA	0.358	0.3308	0.03735	0.07806	0.6323	NA	0.6055	0.6324	-0.1411	0.005598	3.67e-140	NA	0.5974	0.6023	0.07256	0.08592	0.3984	NA	0.5997	0.6248	-0.1338	0.005483	1.639e-131	4.881e-09
rs1886481	13	78489385	57	C	T	categorical-1747-4	Hair colour (natural, before greying)	NA	0.3714	0.3638	-0.04139	0.06	0.4902	NA	0.5759	0.5287	0.1998	0.09914	0.04382	NA	0.5462	0.5359	0.04527	0.03856	0.2403	NA	0.358	0.3308	0.03759	0.07805	0.63	NA	0.6054	0.6323	-0.1411	0.005599	4.028e-140	NA	0.5925	0.5957	0.07077	0.08588	0.4099	NA	0.5991	0.6242	-0.1337	0.005484	2.763e-131	4.587e-09
rs6563021	13	78490529	57	T	C	categorical-1747-4	Hair colour (natural, before greying)	NA	0.3992	0.3955	-0.05651	0.05905	0.3386	NA	0.5787	0.5311	0.2043	0.09923	0.03952	NA	0.5464	0.5359	0.04633	0.03855	0.2294	NA	0.358	0.3308	0.03734	0.07804	0.6323	NA	0.6055	0.6324	-0.1411	0.005598	4.415e-140	NA	0.5973	0.6022	0.07251	0.0859	0.3986	NA	0.5997	0.6248	-0.1337	0.005482	2.073e-131	4.685e-09
rs6563022	13	78490608	57	T	C	categorical-1747-4	Hair colour (natural, before greying)	NA	0.3992	0.3954	-0.05592	0.05906	0.3438	NA	0.5782	0.5311	0.2028	0.0994	0.04137	NA	0.5464	0.5359	0.04636	0.03855	0.2291	NA	0.358	0.3308	0.03729	0.07804	0.6328	NA	0.6054	0.6323	-0.1409	0.005598	7.618e-140	NA	0.5973	0.6022	0.07255	0.0859	0.3983	NA	0.5996	0.6247	-0.1336	0.005482	3.45e-131	5.07e-09
rs7330412	13	78494543	57	C	T	categorical-1747-4	Hair colour (natural, before greying)	NA	0.3839	0.3812	-0.05396	0.05875	0.3584	NA	0.5765	0.5302	0.1951	0.09886	0.04843	NA	0.5458	0.5372	0.03997	0.03838	0.2976	NA	0.346	0.3196	0.03536	0.07834	0.6517	NA	0.6056	0.6325	-0.1407	0.005594	1.497e-139	NA	0.5965	0.6026	0.06119	0.08578	0.4757	NA	0.5994	0.6246	-0.1335	0.005478	3.083e-131	1.624e-08
rs3759475	13	78495105	57	A	G	categorical-1747-4	Hair colour (natural, before greying)	NA	0.3583	0.3504	-0.03055	0.05984	0.6096	NA	0.5744	0.5281	0.1929	0.09862	0.05043	NA	0.5458	0.5371	0.04005	0.03839	0.2968	NA	0.3463	0.3197	0.03597	0.07835	0.6462	NA	0.6058	0.6327	-0.1409	0.005595	6.575e-140	NA	0.5928	0.5968	0.06103	0.08587	0.4772	NA	0.5992	0.6244	-0.1335	0.005479	3.313e-131	9.505e-09
rs6563023	13	78500806	57	C	A	categorical-1747-4	Hair colour (natural, before greying)	NA	0.3842	0.3814	-0.05047	0.0589	0.3915	NA	0.5768	0.5296	0.2005	0.09891	0.0426	NA	0.5443	0.5363	0.03926	0.03843	0.307	NA	0.3474	0.3196	0.041	0.07859	0.6019	NA	0.6052	0.632	-0.1409	0.005605	2.413e-139	NA	0.5965	0.6024	0.06624	0.08615	0.4419	NA	0.5991	0.6242	-0.1336	0.005489	6.873e-131	1.083e-08
rs8000166	13	78500814	57	T	G	categorical-1747-4	Hair colour (natural, before greying)	NA	0.3583	0.3502	-0.02626	0.05997	0.6615	NA	0.5728	0.5269	0.1914	0.09862	0.05229	NA	0.5442	0.5363	0.03876	0.03843	0.3133	NA	0.3474	0.3196	0.04108	0.07859	0.6012	NA	0.6051	0.6319	-0.1408	0.005605	2.808e-139	NA	0.5925	0.5958	0.0677	0.08625	0.4325	NA	0.5986	0.6236	-0.1334	0.00549	1.682e-130	8.191e-09
rs6563024	13	78500823	57	T	C	categorical-1747-4	Hair colour (natural, before greying)	NA	0.3583	0.3503	-0.02628	0.05996	0.6611	NA	0.5728	0.5269	0.1917	0.09863	0.0519	NA	0.5442	0.5363	0.03883	0.03843	0.3124	NA	0.3474	0.3196	0.04106	0.07859	0.6013	NA	0.6051	0.6319	-0.1408	0.005605	3.074e-139	NA	0.5925	0.5958	0.06773	0.08625	0.4323	NA	0.5986	0.6236	-0.1334	0.00549	1.851e-130	8.086e-09
rs9544638	13	78504473	57	A	G	categorical-1747-4	Hair colour (natural, before greying)	NA	0.3592	0.3507	-0.02505	0.05997	0.6762	NA	0.5735	0.5293	0.1845	0.09873	0.06161	NA	0.5447	0.5366	0.03919	0.0384	0.3075	NA	0.3482	0.3209	0.03989	0.07864	0.612	NA	0.6063	0.6331	-0.1406	0.005599	3.238e-139	NA	0.5935	0.597	0.06571	0.08607	0.4452	NA	0.5997	0.6248	-0.1333	0.005483	1.75e-130	1.045e-08
rs9318502	13	78507151	57	C	G	categorical-1747-4	Hair colour (natural, before greying)	NA	0.3838	0.3808	-0.05159	0.05895	0.3815	NA	0.5772	0.5333	0.1865	0.09901	0.05962	NA	0.5444	0.5364	0.03942	0.03841	0.3048	NA	0.35	0.3209	0.04309	0.07847	0.5829	NA	0.6063	0.6332	-0.1407	0.0056	2.438e-139	NA	0.5978	0.6031	0.06768	0.08617	0.4322	NA	0.6001	0.6253	-0.1335	0.005484	5.87e-131	1.578e-08
rs9544643	13	78515670	57	G	A	categorical-1747-4	Hair colour (natural, before greying)	NA	0.3538	0.3437	-0.007924	0.06018	0.8952	NA	0.5704	0.5249	0.1904	0.09874	0.05384	NA	0.5362	0.5274	0.04161	0.03832	0.2776	NA	0.3509	0.3208	0.05119	0.07847	0.5141	NA	0.6058	0.6326	-0.1407	0.005598	2.353e-139	NA	0.5972	0.5938	0.08696	0.08624	0.3132	NA	0.599	0.624	-0.133	0.005482	6.29e-130	1.597e-09
rs7339077	13	78547010	57	C	T	categorical-1747-4	Hair colour (natural, before greying)	NA	0.3632	0.35	-0.0007675	0.06011	0.9898	NA	0.5743	0.5251	0.208	0.09893	0.03551	NA	0.5356	0.5267	0.04295	0.03839	0.2632	NA	0.351	0.3209	0.05073	0.07856	0.5185	NA	0.6057	0.6326	-0.1407	0.005598	1.838e-139	NA	0.5966	0.5933	0.08618	0.08633	0.3182	NA	0.5991	0.6241	-0.1329	0.005483	8.623e-130	6.668e-10
rs9574129	13	78549042	57	T	G	categorical-1747-4	Hair colour (natural, before greying)	NA	0.355	0.343	-0.003454	0.06028	0.9543	NA	0.5713	0.525	0.1939	0.09882	0.04971	NA	0.5356	0.5267	0.04286	0.03839	0.2642	NA	0.351	0.3209	0.05078	0.07856	0.518	NA	0.6057	0.6325	-0.1407	0.005598	2.356e-139	NA	0.5965	0.5918	0.08982	0.08635	0.2982	NA	0.5989	0.6239	-0.1329	0.005483	8.581e-130	1.064e-09
rs9544655	13	78550485	57	C	T	categorical-1747-4	Hair colour (natural, before greying)	NA	0.3425	0.3312	0.001605	0.06081	0.9789	NA	0.5048	0.4509	0.2159	0.09919	0.02951	NA	0.5047	0.4985	0.04391	0.03851	0.2542	NA	0.3176	0.296	0.03249	0.0801	0.685	NA	0.5408	0.5655	-0.1232	0.005461	1.316e-112	NA	0.5092	0.4919	0.1251	0.08369	0.1349	NA	0.5356	0.5585	-0.1163	0.005355	1.632e-104	1.078e-08
rs9544661	13	78552347	57	G	A	categorical-1747-4	Hair colour (natural, before greying)	NA	0.355	0.3429	-0.003342	0.0603	0.9558	NA	0.5713	0.525	0.1941	0.0988	0.04952	NA	0.522	0.5149	0.0398	0.03841	0.3	NA	0.351	0.3209	0.05085	0.07856	0.5175	NA	0.6055	0.6324	-0.1408	0.005598	1.389e-139	NA	0.5956	0.5899	0.102	0.08641	0.238	NA	0.5984	0.6235	-0.133	0.005483	4.871e-130	1.029e-09
rs9565375	13	78589552	57	A	G	categorical-1747-4	Hair colour (natural, before greying)	NA	0.3749	0.3621	-0.003178	0.05975	0.9576	NA	0.5741	0.5262	0.2007	0.09845	0.04147	NA	0.5196	0.5144	0.03061	0.03841	0.4256	NA	0.3474	0.3205	0.03873	0.07875	0.6228	NA	0.6054	0.6314	-0.1356	0.005597	9.837e-130	NA	0.5955	0.5917	0.08547	0.08624	0.3216	NA	0.5986	0.6228	-0.1284	0.005482	3.015e-121	1.43e-08
rs2094840	13	78613586	57	T	A	categorical-1747-4	Hair colour (natural, before greying)	NA	0.373	0.3612	-0.0119	0.05989	0.8424	NA	0.574	0.527	0.1956	0.09863	0.04735	NA	0.5227	0.5178	0.03126	0.03853	0.4172	NA	0.3442	0.3195	0.02757	0.07891	0.7268	NA	0.6051	0.6311	-0.1354	0.005598	3.201e-129	NA	0.5941	0.5926	0.08093	0.0861	0.3472	NA	0.5984	0.6226	-0.1283	0.005483	4.561e-121	3.495e-08
rs8004267	14	67883129	58	T	C	continuous-30280-irnt	Immature reticulocyte fraction	0.4357	NA	NA	0.003533	0.01904	0.8528	0.1903	NA	NA	0.005473	0.06095	0.9284	0.2589	NA	NA	0.02359	0.01838	0.1992	0.4126	NA	NA	0.03305	0.02832	0.2432	0.07713	NA	NA	-0.05929	0.004694	1.427e-36	0.1273	NA	NA	0.08788	0.05651	0.1199	0.08842	NA	NA	-0.048	0.004347	2.336e-28	3.639e-08
rs10135626	14	69487233	58	C	T	continuous-30080-irnt	Platelet count	0.4136	NA	NA	0.01433	0.01961	0.4651	0.06436	NA	NA	-0.09019	0.09483	0.3416	0.03209	NA	NA	0.08201	0.04542	0.07097	0.05995	NA	NA	-0.0925	0.0585	0.1139	0.03392	NA	NA	0.123	0.007369	1.385e-62	0.1152	NA	NA	-0.0365	0.06592	0.5798	0.03998	NA	NA	0.1038	0.006722	8.529e-54	3.854e-09
14:74204476_CTTTTTTTTTTT_C	14	74204476	58	CTTTTTTTTTTT	C	continuous-30050-irnt	Mean corpuscular haemoglobin	0.6163	NA	NA	-0.01433	0.02221	0.5188	0.0819	NA	NA	-0.1098	0.09932	0.2688	0.03048	NA	NA	0.004273	0.05022	0.9322	0.04039	NA	NA	0.09054	0.08554	0.2899	0.02849	NA	NA	0.1235	0.007954	2.525e-54	0.1259	NA	NA	0.01681	0.06527	0.7968	0.0377	NA	NA	0.1031	0.007312	3.482e-45	1.644e-08
rs114609788	14	74223967	58	C	A	continuous-30240-irnt	Reticulocyte percentage	0.1232	NA	NA	-0.04418	0.02711	0.1033	0.02816	NA	NA	-0.00712	0.1475	0.9615	0.01856	NA	NA	0.05472	0.05773	0.3431	0.01126	NA	NA	0.02999	0.1415	0.8321	0.02373	NA	NA	0.1358	0.00857	1.633e-56	0.03178	NA	NA	0.0787	0.1108	0.4774	0.02503	NA	NA	0.1173	0.008045	3.848e-48	4.675e-08
rs114165892	14	74223968	58	C	G	continuous-30240-irnt	Reticulocyte percentage	0.1232	NA	NA	-0.04425	0.02711	0.1027	0.02817	NA	NA	-0.007241	0.1475	0.9608	0.01985	NA	NA	0.03903	0.05554	0.4822	0.01126	NA	NA	0.03007	0.1415	0.8317	0.02375	NA	NA	0.1355	0.008566	2.385e-56	0.03355	NA	NA	0.08255	0.1077	0.4432	0.02508	NA	NA	0.1166	0.008034	9.315e-48	3.382e-08
rs11844552	14	74224577	58	A	G	continuous-30240-irnt	Reticulocyte percentage	0.1573	NA	NA	-0.0275	0.02456	0.2628	0.03056	NA	NA	0.009139	0.1428	0.949	0.02004	NA	NA	0.04363	0.05482	0.4261	0.01086	NA	NA	-0.06978	0.1406	0.6197	0.0239	NA	NA	0.1356	0.008531	6.814e-57	0.03845	NA	NA	0.082	0.1006	0.415	0.02575	NA	NA	0.1153	0.007923	5.301e-48	2.829e-08
rs8009224	14	74237247	58	G	A	continuous-30240-irnt	Reticulocyte percentage	0.1567	NA	NA	-0.03308	0.02431	0.1737	0.03024	NA	NA	0.01882	0.1408	0.8937	0.01996	NA	NA	0.03618	0.054	0.5029	0.01123	NA	NA	-0.08136	0.1331	0.5409	0.02387	NA	NA	0.1339	0.008488	4.858e-56	0.03854	NA	NA	0.07726	0.09922	0.4362	0.02571	NA	NA	0.1128	0.007876	1.559e-46	5.994e-09
rs7159714	14	74241158	58	A	G	continuous-30240-irnt	Reticulocyte percentage	0.2575	NA	NA	-0.01163	0.02039	0.5683	0.04041	NA	NA	0.01253	0.1237	0.9193	0.02035	NA	NA	0.02776	0.05382	0.6059	0.01199	NA	NA	-0.1082	0.1319	0.412	0.02465	NA	NA	0.1299	0.008407	7.776e-54	0.04468	NA	NA	0.07905	0.09372	0.399	0.02798	NA	NA	0.1064	0.007639	4.491e-44	6.436e-09
rs7159714	14	74241158	58	A	G	continuous-30050-irnt	Mean corpuscular haemoglobin	0.2581	NA	NA	-0.01764	0.02309	0.4449	0.04098	NA	NA	-0.05406	0.1241	0.6632	0.02055	NA	NA	0.04212	0.05564	0.449	0.01214	NA	NA	0.08456	0.1445	0.5585	0.02465	NA	NA	0.1433	0.008325	2.178e-66	0.04482	NA	NA	-0.06536	0.09633	0.4975	0.02803	NA	NA	0.1212	0.007704	9.753e-56	8.567e-10
rs7152938	14	74243779	58	T	A	continuous-30240-irnt	Reticulocyte percentage	0.1575	NA	NA	-0.03361	0.02436	0.1676	0.03153	NA	NA	0.01817	0.1406	0.8971	0.02592	NA	NA	0.02864	0.05081	0.5729	0.02316	NA	NA	0.04586	0.1071	0.6686	0.02434	NA	NA	0.1313	0.008485	4.717e-54	0.04067	NA	NA	0.06014	0.0975	0.5374	0.02637	NA	NA	0.1105	0.007855	6.508e-45	1.668e-08
rs111828389	14	74246806	58	C	A	continuous-30250-irnt	Reticulocyte count	0.1565	NA	NA	-0.02997	0.02342	0.2008	0.03021	NA	NA	0.022	0.1351	0.8706	0.0199	NA	NA	0.02239	0.05378	0.6772	0.01139	NA	NA	-0.1389	0.1337	0.2988	0.02388	NA	NA	0.1223	0.008429	1.124e-47	0.03859	NA	NA	0.01822	0.09813	0.8527	0.02572	NA	NA	0.1014	0.007795	1.045e-38	2.277e-08
rs111828389	14	74246806	58	C	A	continuous-30240-irnt	Reticulocyte percentage	0.1565	NA	NA	-0.03629	0.02445	0.1377	0.03021	NA	NA	0.0195	0.1412	0.8902	0.0199	NA	NA	0.03865	0.05439	0.4773	0.01139	NA	NA	-0.1174	0.1353	0.3856	0.02388	NA	NA	0.1341	0.008513	6.579e-56	0.03859	NA	NA	0.03922	0.1001	0.6951	0.02572	NA	NA	0.1125	0.007902	5.627e-46	2.047e-09
rs4900108	14	92754084	59	C	A	categorical-1747-5	Hair colour (natural, before greying)	NA	0.6975	0.6926	0.01028	0.0582	0.8598	NA	0.6707	0.6224	0.09991	0.1223	0.4139	NA	0.6006	0.6132	-0.0482	0.03739	0.1974	NA	0.5966	0.609	-0.0411	0.07164	0.5661	NA	0.6497	0.6131	0.1789	0.01243	6.244e-47	NA	0.721	0.6825	0.03661	0.0953	0.7009	NA	0.6494	0.6145	0.1437	0.01129	3.78e-37	4.2e-09
14:92754677_AC_A	14	92754677	59	AC	A	categorical-1747-5	Hair colour (natural, before greying)	NA	0.06413	0.0711	0.09198	0.1137	0.4184	NA	0.2629	0.3041	-0.03395	0.1349	0.8013	NA	0.3749	0.3583	0.0691	0.03917	0.07773	NA	0.3797	0.3713	0.03829	0.0748	0.6087	NA	0.3279	0.3684	-0.2068	0.01274	3.172e-59	NA	0.2225	0.28	-0.04049	0.1026	0.693	NA	0.3247	0.3633	-0.1691	0.01177	8.663e-47	6.617e-12
14:92758367_GC_G	14	92758367	59	GC	G	categorical-1747-5	Hair colour (natural, before greying)	NA	0.03363	0.04442	0.06894	0.1487	0.6429	NA	0.2631	0.301	-0.03494	0.1389	0.8014	NA	0.3623	0.3485	0.0694	0.04105	0.09087	NA	0.3654	0.358	0.05114	0.0796	0.5205	NA	0.3262	0.368	-0.2228	0.01303	1.508e-65	NA	0.2163	0.2776	-0.04926	0.108	0.6485	NA	0.3223	0.3623	-0.1855	0.0121	5.205e-53	6.606e-12
rs8017054	14	92760416	59	A	T	categorical-1747-5	Hair colour (natural, before greying)	NA	0.321	0.3255	-0.01433	0.06269	0.8192	NA	0.3883	0.4506	-0.07781	0.1248	0.5329	NA	0.4328	0.4295	-0.00251	0.03831	0.9478	NA	0.4046	0.4126	0.05122	0.07223	0.4782	NA	0.5022	0.5716	-0.3105	0.01227	2.801e-141	NA	0.3765	0.4188	-0.06633	0.0943	0.4818	NA	0.4968	0.5633	-0.2605	0.01122	2.503e-119	1.68e-20
rs17809188	14	92761113	59	C	T	categorical-1747-5	Hair colour (natural, before greying)	NA	0.02886	0.04623	-0.08525	0.1455	0.5579	NA	0.2726	0.3273	-0.05059	0.1308	0.6989	NA	0.3173	0.32	-0.03109	0.03953	0.4315	NA	0.3745	0.3786	0.02304	0.07195	0.7488	NA	0.3667	0.4566	-0.4003	0.01223	6.242e-235	NA	0.227	0.3009	-0.05423	0.1023	0.5959	NA	0.3601	0.4465	-0.3503	0.01138	6.614e-208	1.827e-25
rs1951351	14	92763194	59	G	A	categorical-1747-5	Hair colour (natural, before greying)	NA	0.4606	0.4691	-0.02869	0.05881	0.6257	NA	0.5158	0.4505	0.08729	0.1244	0.4829	NA	0.5028	0.503	0.004199	0.03792	0.9118	NA	0.5486	0.5446	-0.08462	0.07138	0.2358	NA	0.3954	0.3384	0.2782	0.01285	6.166e-104	NA	0.4904	0.4509	0.1459	0.09204	0.1128	NA	0.4	0.3455	0.2272	0.01161	2.831e-85	5.53e-18
rs4900109	14	92763391	59	G	T	categorical-1747-5	Hair colour (natural, before greying)	NA	0.02767	0.04581	-0.1087	0.1465	0.4582	NA	0.2724	0.3273	-0.05133	0.1305	0.6942	NA	0.3167	0.3197	-0.03173	0.0394	0.4206	NA	0.3748	0.378	0.02667	0.07172	0.71	NA	0.3666	0.4565	-0.3993	0.01221	1.821e-234	NA	0.2267	0.3	-0.05238	0.102	0.6075	NA	0.3599	0.4464	-0.3493	0.01136	1.516e-207	2.035e-25
rs4904864	14	92764519	59	A	G	categorical-1747-5	Hair colour (natural, before greying)	NA	0.4282	0.4234	0.02419	0.05869	0.6802	NA	0.4754	0.5405	-0.06964	0.1239	0.5741	NA	0.4964	0.4962	-0.003141	0.03788	0.9339	NA	0.4497	0.4541	0.08452	0.07131	0.2359	NA	0.6043	0.6614	-0.2784	0.01285	3.583e-104	NA	0.4995	0.5355	-0.1134	0.09191	0.2174	NA	0.598	0.6526	-0.2267	0.0116	5.292e-85	3.266e-18
14:92764570_CT_C	14	92764570	59	CT	C	categorical-1747-5	Hair colour (natural, before greying)	NA	0.1781	0.1932	-0.03693	0.0733	0.6144	NA	0.3738	0.4408	-0.114	0.1258	0.3649	NA	0.431	0.4269	0.005558	0.03818	0.8842	NA	0.4017	0.4097	0.05185	0.07205	0.4718	NA	0.5022	0.571	-0.3075	0.01228	1.74e-138	NA	0.3584	0.405	-0.02913	0.09516	0.7595	NA	0.4946	0.5607	-0.2596	0.01127	2.07e-117	1.044e-19
rs1885193	14	92765354	59	G	A	categorical-1747-5	Hair colour (natural, before greying)	NA	0.5361	0.5383	-0.0221	0.05886	0.7073	NA	0.518	0.4558	0.0719	0.1239	0.5617	NA	0.5042	0.5036	0.007266	0.03792	0.848	NA	0.5681	0.5644	-0.09266	0.07207	0.1986	NA	0.3955	0.3386	0.2781	0.01285	6.671e-104	NA	0.4982	0.4572	0.1328	0.09228	0.1503	NA	0.4015	0.3468	0.2273	0.01161	2.508e-85	8.24e-18
rs9671308	14	92765767	59	T	C	categorical-1747-5	Hair colour (natural, before greying)	NA	0.5498	0.5423	0.04133	0.05836	0.4788	NA	0.4925	0.5509	-0.03477	0.1233	0.778	NA	0.4966	0.4969	-0.006472	0.03789	0.8644	NA	0.4327	0.4357	0.09495	0.07198	0.1871	NA	0.6048	0.6618	-0.278	0.01285	7.862e-104	NA	0.5318	0.5507	-0.09134	0.09197	0.3206	NA	0.6003	0.6547	-0.2251	0.0116	8.358e-84	5.052e-19
rs11160055	14	92766163	59	T	G	categorical-1747-5	Hair colour (natural, before greying)	NA	0.3213	0.3385	-0.06016	0.0627	0.3373	NA	0.4996	0.4364	0.06867	0.1241	0.5801	NA	0.503	0.5025	0.00721	0.03791	0.8491	NA	0.5673	0.5644	-0.09571	0.07196	0.1835	NA	0.3949	0.3381	0.2774	0.01285	2.304e-103	NA	0.46	0.4401	0.1132	0.09157	0.2163	NA	0.3974	0.3433	0.226	0.01164	4.62e-84	1.4e-18
rs61977801	14	92766340	59	C	A	categorical-1747-5	Hair colour (natural, before greying)	NA	0.02759	0.04581	-0.1147	0.1466	0.434	NA	0.2704	0.329	-0.06798	0.1309	0.6037	NA	0.3154	0.3195	-0.03612	0.03947	0.3602	NA	0.3558	0.358	0.03375	0.07254	0.6418	NA	0.3673	0.4577	-0.4015	0.01222	7.603e-237	NA	0.2247	0.2995	-0.05289	0.1021	0.6045	NA	0.3605	0.4474	-0.3519	0.01137	3.098e-210	3.282e-25
rs12892379	14	92767157	59	T	C	categorical-1747-5	Hair colour (natural, before greying)	NA	0.308	0.3222	-0.04444	0.06305	0.4809	NA	0.4993	0.4362	0.06749	0.124	0.5862	NA	0.5035	0.5029	0.007213	0.0379	0.8491	NA	0.568	0.5651	-0.09575	0.07187	0.1827	NA	0.3949	0.338	0.2779	0.01285	8.815e-104	NA	0.4603	0.4379	0.1304	0.09127	0.1531	NA	0.3972	0.3429	0.2274	0.01164	5.012e-85	4.536e-18
rs4904866	14	92768503	59	C	T	categorical-1747-5	Hair colour (natural, before greying)	NA	0.02734	0.04487	-0.09822	0.1478	0.5063	NA	0.2683	0.3284	-0.07975	0.1309	0.5424	NA	0.3043	0.3088	-0.0412	0.03985	0.3012	NA	0.3534	0.3558	0.03155	0.07232	0.6626	NA	0.3633	0.4544	-0.4058	0.01223	2.365e-241	NA	0.2218	0.2976	-0.06062	0.1028	0.5555	NA	0.3564	0.444	-0.3566	0.01139	4.834e-215	5.781e-25
rs56152162	14	92772142	59	T	C	categorical-1747-5	Hair colour (natural, before greying)	NA	0.6288	0.6192	0.02382	0.05996	0.6911	NA	0.5313	0.468	0.0684	0.1223	0.576	NA	0.5258	0.5272	0.002264	0.03771	0.9521	NA	0.5729	0.5708	-0.09708	0.07145	0.1742	NA	0.4013	0.3432	0.2815	0.01279	2.094e-107	NA	0.538	0.4804	0.1131	0.09202	0.219	NA	0.409	0.3531	0.2312	0.01156	6.566e-89	1.19e-17
rs8016459	14	92772496	59	T	C	categorical-1747-5	Hair colour (natural, before greying)	NA	0.3022	0.3177	-0.05126	0.06319	0.4173	NA	0.5003	0.4358	0.08045	0.1238	0.5158	NA	0.5214	0.5223	0.005918	0.03774	0.8754	NA	0.5707	0.5686	-0.09678	0.07149	0.1758	NA	0.3989	0.3412	0.2803	0.01281	3.737e-106	NA	0.4613	0.4402	0.1349	0.09134	0.1398	NA	0.4013	0.3464	0.2292	0.0116	7.906e-87	1.012e-18
rs12896399	14	92773663	59	G	T	categorical-1747-5	Hair colour (natural, before greying)	NA	0.0275	0.04525	-0.1036	0.147	0.4812	NA	0.2683	0.3287	-0.08022	0.1309	0.5401	NA	0.3041	0.309	-0.0438	0.03977	0.2708	NA	0.3527	0.3546	0.03217	0.07197	0.6549	NA	0.3634	0.4545	-0.4056	0.01223	2.694e-241	NA	0.2218	0.2977	-0.06004	0.1028	0.5591	NA	0.3564	0.4441	-0.3565	0.01139	3.619e-215	7.874e-25
rs12896471	14	92773903	59	C	G	categorical-1747-5	Hair colour (natural, before greying)	NA	0.02751	0.04522	-0.1024	0.1471	0.4865	NA	0.2683	0.3287	-0.08058	0.1309	0.5383	NA	0.304	0.3088	-0.04232	0.03979	0.2875	NA	0.3531	0.3547	0.03403	0.072	0.6365	NA	0.3634	0.4545	-0.4056	0.01223	2.436e-241	NA	0.2219	0.2978	-0.06098	0.1027	0.5528	NA	0.3564	0.4441	-0.3564	0.01139	4.987e-215	5.364e-25
rs11622569	14	92775402	59	A	T	categorical-1747-5	Hair colour (natural, before greying)	NA	0.2995	0.3172	-0.06583	0.0635	0.2999	NA	0.4985	0.4349	0.08223	0.1238	0.5067	NA	0.5211	0.522	0.005697	0.03776	0.8801	NA	0.5703	0.5688	-0.09854	0.07146	0.1679	NA	0.3985	0.3411	0.2796	0.01281	1.377e-105	NA	0.4583	0.4402	0.1318	0.09138	0.1493	NA	0.401	0.3462	0.2281	0.01161	5.681e-86	4.372e-19
rs746586	14	92775967	59	C	T	categorical-1747-5	Hair colour (natural, before greying)	NA	0.04945	0.07065	-0.1271	0.1181	0.2818	NA	0.2684	0.3322	-0.09899	0.1314	0.4513	NA	0.3058	0.3108	-0.04181	0.04009	0.297	NA	0.3539	0.3544	0.03823	0.07247	0.5978	NA	0.3638	0.4549	-0.4069	0.01225	5.348e-242	NA	0.2306	0.303	-0.05692	0.1022	0.5777	NA	0.3572	0.4449	-0.3572	0.01139	1.078e-215	3.63e-25
rs1075830	14	92776162	59	A	C	categorical-1747-5	Hair colour (natural, before greying)	NA	0.1904	0.2093	-0.05388	0.07094	0.4476	NA	0.3789	0.4418	-0.08997	0.1258	0.4746	NA	0.4142	0.4108	-0.003029	0.0384	0.9371	NA	0.3821	0.3879	0.06312	0.07243	0.3835	NA	0.4983	0.5685	-0.3129	0.01224	4.357e-144	NA	0.3543	0.4041	-0.06891	0.09458	0.4663	NA	0.4906	0.5581	-0.2655	0.01124	2.081e-123	1.813e-19
rs941799	14	92776825	59	C	T	categorical-1747-5	Hair colour (natural, before greying)	NA	0.05028	0.07201	-0.1316	0.1177	0.2637	NA	0.2686	0.3351	-0.109	0.1313	0.4066	NA	0.3065	0.3116	-0.04118	0.04013	0.3048	NA	0.3542	0.3545	0.03954	0.07256	0.5858	NA	0.3651	0.4563	-0.4083	0.01225	9.511e-244	NA	0.2341	0.304	-0.05669	0.1019	0.5779	NA	0.3585	0.4463	-0.3585	0.01139	2.668e-217	2.388e-25
rs1885194	14	92777462	59	T	C	categorical-1747-5	Hair colour (natural, before greying)	NA	0.02923	0.04691	-0.09221	0.1466	0.5293	NA	0.2684	0.3331	-0.09841	0.1312	0.4531	NA	0.3065	0.3117	-0.04152	0.04014	0.3009	NA	0.3543	0.3545	0.03962	0.07258	0.5852	NA	0.3652	0.4564	-0.4082	0.01225	1.292e-243	NA	0.2286	0.3016	-0.05306	0.1023	0.604	NA	0.3583	0.446	-0.3588	0.01141	5.429e-217	2.626e-25
rs10484035	14	92778557	59	C	T	categorical-1747-5	Hair colour (natural, before greying)	NA	0.559	0.5492	0.04025	0.05769	0.4854	NA	0.528	0.4587	0.1076	0.1225	0.3794	NA	0.5241	0.5249	0.001025	0.03784	0.9784	NA	0.572	0.5718	-0.1046	0.07171	0.1446	NA	0.3995	0.3414	0.2839	0.01282	9.439e-109	NA	0.5219	0.4733	0.09122	0.09178	0.3203	NA	0.4061	0.3502	0.2329	0.01157	4.366e-90	6.276e-18
rs17184180	14	92780387	59	T	A	categorical-1747-5	Hair colour (natural, before greying)	NA	0.0298	0.04803	-0.105	0.1458	0.4715	NA	0.2685	0.3333	-0.099	0.1312	0.4505	NA	0.3069	0.3121	-0.04118	0.0402	0.3057	NA	0.3545	0.3545	0.04048	0.07269	0.5776	NA	0.3653	0.4564	-0.4083	0.01225	1.502e-243	NA	0.2288	0.302	-0.05328	0.1024	0.6028	NA	0.3584	0.446	-0.359	0.01142	5.185e-217	2.995e-25
rs4904868	14	92781001	59	T	C	categorical-1747-5	Hair colour (natural, before greying)	NA	0.1891	0.209	-0.0621	0.07114	0.3827	NA	0.3788	0.4439	-0.09764	0.1259	0.4381	NA	0.4157	0.4125	-0.002021	0.03846	0.9581	NA	0.3828	0.388	0.06511	0.0726	0.3698	NA	0.4997	0.57	-0.3151	0.01225	8.974e-146	NA	0.3574	0.4057	-0.06934	0.09427	0.462	NA	0.492	0.5596	-0.2676	0.01125	5.482e-125	1.218e-19
rs11627452	14	92782405	59	G	A	categorical-1747-5	Hair colour (natural, before greying)	NA	0.3552	0.3668	-0.03711	0.05995	0.5359	NA	0.5044	0.4371	0.1114	0.1237	0.3676	NA	0.5201	0.5199	0.006404	0.03791	0.8658	NA	0.5699	0.5694	-0.1034	0.07185	0.15	NA	0.3972	0.3395	0.2829	0.01284	1.523e-107	NA	0.4664	0.4415	0.1351	0.09134	0.1391	NA	0.4005	0.3454	0.2309	0.01161	4.914e-88	5.632e-19
rs57484434	14	92784669	59	A	G	categorical-1747-5	Hair colour (natural, before greying)	NA	0.1924	0.214	-0.07151	0.07064	0.3114	NA	0.3793	0.4442	-0.09756	0.126	0.4387	NA	0.4165	0.4133	-0.00208	0.03853	0.9569	NA	0.3875	0.3919	0.06787	0.07296	0.3523	NA	0.4998	0.5701	-0.3152	0.01226	8.57e-146	NA	0.3571	0.4066	-0.07065	0.09425	0.4535	NA	0.4921	0.5597	-0.2679	0.01126	3.113e-125	1.706e-19
rs7148465	14	92785413	59	G	A	categorical-1747-5	Hair colour (natural, before greying)	NA	0.2962	0.3068	-0.04748	0.06195	0.4434	NA	0.3872	0.4497	-0.08791	0.1252	0.4827	NA	0.4166	0.4132	-0.0005509	0.03851	0.9886	NA	0.3832	0.3881	0.06602	0.07276	0.3642	NA	0.5	0.5702	-0.3147	0.01226	2.266e-145	NA	0.3738	0.4142	-0.05639	0.09442	0.5504	NA	0.4939	0.5612	-0.2648	0.01121	2.394e-123	9.576e-21
rs56137766	14	92785941	59	T	A	categorical-1747-5	Hair colour (natural, before greying)	NA	0.03115	0.0495	-0.1041	0.1452	0.4734	NA	0.2897	0.3404	-0.06269	0.1294	0.6281	NA	0.3444	0.345	-0.03869	0.03997	0.333	NA	0.4409	0.4352	0.01205	0.07255	0.8681	NA	0.3669	0.4578	-0.4082	0.01226	4.643e-243	NA	0.2343	0.3065	-0.03968	0.1025	0.6986	NA	0.3613	0.4485	-0.3585	0.01142	2.099e-216	3.495e-25
rs11623493	14	92786094	59	G	A	categorical-1747-5	Hair colour (natural, before greying)	NA	0.3514	0.3635	-0.0405	0.05998	0.4995	NA	0.4835	0.43	0.08019	0.1235	0.5161	NA	0.4827	0.4874	0.004009	0.03843	0.9169	NA	0.4842	0.4886	-0.07412	0.07287	0.3091	NA	0.3954	0.338	0.283	0.01286	2.556e-107	NA	0.4615	0.4372	0.1307	0.09143	0.1527	NA	0.3975	0.3428	0.2318	0.01165	3.613e-88	2.604e-18
rs8017062	14	92786637	59	G	A	categorical-1747-5	Hair colour (natural, before greying)	NA	0.6542	0.642	0.006731	0.06066	0.9116	NA	0.5085	0.4507	0.09009	0.1234	0.4653	NA	0.4841	0.489	0.003618	0.03847	0.9251	NA	0.4843	0.4875	-0.07064	0.07307	0.3337	NA	0.3951	0.3377	0.284	0.01287	7.568e-108	NA	0.5141	0.463	0.145	0.09214	0.1155	NA	0.402	0.3468	0.235	0.01166	2.704e-90	9.04e-17
rs8018321	14	92786789	59	T	C	categorical-1747-5	Hair colour (natural, before greying)	NA	0.4119	0.4192	-0.02403	0.05816	0.6795	NA	0.4851	0.4318	0.07671	0.1232	0.5335	NA	0.4813	0.4859	0.005558	0.03846	0.8851	NA	0.4817	0.4853	-0.07543	0.073	0.3015	NA	0.3944	0.337	0.2838	0.01287	1.139e-107	NA	0.471	0.4413	0.1289	0.09149	0.1588	NA	0.3974	0.3426	0.2325	0.01164	1.07e-88	4.547e-18
rs765354485	14	92786985	59	GAGA	G	categorical-1747-5	Hair colour (natural, before greying)	NA	0.19	0.2118	-0.07301	0.07082	0.3026	NA	0.3957	0.456	-0.1335	0.1256	0.2876	NA	0.4629	0.4546	0.0122	0.03889	0.7537	NA	0.4772	0.4777	0.03391	0.07281	0.6414	NA	0.5042	0.5735	-0.315	0.01233	8.031e-144	NA	0.3695	0.4182	-0.04923	0.09548	0.6061	NA	0.4978	0.5644	-0.2674	0.01133	3.357e-123	1.708e-19
rs4904870	14	92787008	59	A	G	categorical-1747-5	Hair colour (natural, before greying)	NA	0.4185	0.4267	-0.01888	0.05788	0.7442	NA	0.5659	0.5109	0.1068	0.1233	0.3865	NA	0.541	0.5482	0.005623	0.03872	0.8845	NA	0.5276	0.527	-0.03352	0.07303	0.6463	NA	0.4947	0.4253	0.3137	0.01229	8.105e-144	NA	0.5566	0.5392	0.1106	0.09176	0.2279	NA	0.4951	0.4289	0.2625	0.01121	2.323e-121	3.175e-21
rs4900111	14	92787050	59	C	T	categorical-1747-4	Hair colour (natural, before greying)	NA	0.4791	0.4503	0.04234	0.06043	0.4835	NA	0.8436	0.8629	-0.2504	0.141	0.07584	NA	0.8946	0.8878	0.07318	0.06427	0.2549	NA	0.9674	0.9683	0.3049	0.2164	0.1588	NA	0.8721	0.8898	-0.2282	0.008528	9.798e-158	NA	0.8494	0.803	-0.03246	0.12	0.7868	NA	0.8671	0.8833	-0.2163	0.008332	1.183e-148	2.483e-09
rs4900112	14	92787289	59	T	A	categorical-1747-5	Hair colour (natural, before greying)	NA	0.3664	0.3748	-0.0306	0.05949	0.607	NA	0.4852	0.4296	0.09314	0.1235	0.4508	NA	0.4812	0.4863	0.003175	0.03847	0.9342	NA	0.4836	0.4869	-0.07011	0.07295	0.3365	NA	0.3944	0.337	0.2839	0.01287	9.949e-108	NA	0.4613	0.4369	0.1308	0.09133	0.1522	NA	0.3967	0.342	0.2328	0.01165	8.226e-89	4.707e-18
rs12434392	14	92787701	59	C	T	categorical-1747-5	Hair colour (natural, before greying)	NA	0.4336	0.438	-0.002146	0.05624	0.9696	NA	0.4969	0.545	-0.03924	0.1222	0.7482	NA	0.5155	0.5096	0.002108	0.03839	0.9562	NA	0.5145	0.5113	0.07147	0.07285	0.3266	NA	0.6035	0.6614	-0.2853	0.01286	4.126e-109	NA	0.4946	0.5303	-0.06105	0.09112	0.5029	NA	0.5981	0.6535	-0.232	0.01161	6.866e-89	7.861e-19
rs35983729	14	92787761	59	T	G	categorical-1747-5	Hair colour (natural, before greying)	NA	0.0313	0.04935	-0.09487	0.1454	0.5141	NA	0.289	0.3407	-0.06903	0.1295	0.5939	NA	0.3466	0.3466	-0.03624	0.04002	0.3652	NA	0.4419	0.4372	0.009306	0.07273	0.8982	NA	0.368	0.4588	-0.4085	0.01226	1.879e-243	NA	0.236	0.3068	-0.03156	0.1021	0.7571	NA	0.3624	0.4496	-0.3586	0.01142	1.635e-216	2.056e-25
rs4144266	14	92789205	59	A	G	categorical-1747-5	Hair colour (natural, before greying)	NA	0.03147	0.04958	-0.09612	0.1453	0.5084	NA	0.2892	0.3415	-0.07074	0.1295	0.5849	NA	0.347	0.347	-0.03601	0.04004	0.3685	NA	0.4422	0.4365	0.01508	0.07281	0.8359	NA	0.3682	0.4588	-0.4076	0.01226	2.61e-242	NA	0.2372	0.3072	-0.02116	0.102	0.8357	NA	0.3626	0.4496	-0.3576	0.01142	3.396e-215	1.397e-25
rs12883151	14	92790077	59	A	G	categorical-1747-5	Hair colour (natural, before greying)	NA	0.03166	0.04968	-0.09194	0.1451	0.5264	NA	0.2892	0.3416	-0.07168	0.1295	0.5799	NA	0.347	0.347	-0.03507	0.04006	0.3813	NA	0.4416	0.4359	0.01549	0.07284	0.8316	NA	0.3681	0.4588	-0.4081	0.01226	8.907e-243	NA	0.2364	0.3073	-0.03072	0.1021	0.7635	NA	0.3625	0.4495	-0.358	0.01142	1.223e-215	1.339e-25
rs10135448	14	92791068	59	C	G	categorical-1747-5	Hair colour (natural, before greying)	NA	0.3679	0.3764	-0.03205	0.05928	0.5887	NA	0.4851	0.4293	0.09536	0.1236	0.4404	NA	0.4797	0.4849	0.001026	0.03843	0.9787	NA	0.4822	0.4877	-0.08175	0.07316	0.2638	NA	0.3941	0.3368	0.2828	0.01288	6.863e-107	NA	0.4609	0.4361	0.1266	0.0914	0.166	NA	0.3963	0.3418	0.2313	0.01165	1.199e-87	2.035e-18
rs2014393	14	92792853	59	C	T	categorical-1747-5	Hair colour (natural, before greying)	NA	0.3793	0.3869	-0.01623	0.05858	0.7817	NA	0.4861	0.4308	0.09508	0.1236	0.4417	NA	0.4746	0.4822	-0.007426	0.03846	0.8469	NA	0.4833	0.4874	-0.06795	0.07302	0.3521	NA	0.3966	0.3399	0.2804	0.01287	3.108e-105	NA	0.4632	0.4381	0.1296	0.0914	0.1562	NA	0.3989	0.3448	0.2293	0.01164	2.142e-86	6.291e-18
rs8022442	14	92792890	59	T	C	categorical-1747-5	Hair colour (natural, before greying)	NA	0.04105	0.06445	-0.08516	0.128	0.5059	NA	0.3659	0.4184	-0.04646	0.1216	0.7024	NA	0.4121	0.4124	-0.02517	0.03861	0.5144	NA	0.4864	0.4767	0.04415	0.0725	0.5426	NA	0.4662	0.5443	-0.3522	0.01223	2.083e-182	NA	0.3223	0.4058	-0.06736	0.09548	0.4805	NA	0.4582	0.5334	-0.3056	0.01133	3.827e-160	6.61e-21
rs35777321	14	92793507	59	T	A	categorical-1747-5	Hair colour (natural, before greying)	NA	0.4301	0.418	0.06536	0.05685	0.2503	NA	0.4247	0.4781	-0.07966	0.1241	0.5211	NA	0.4668	0.4568	0.005975	0.03866	0.8772	NA	0.4734	0.4739	0.03305	0.07314	0.6513	NA	0.5046	0.5736	-0.3121	0.01229	2.61e-142	NA	0.4238	0.4444	-0.09516	0.09283	0.3053	NA	0.5021	0.5678	-0.2576	0.0112	5.239e-117	4.337e-24
rs10145288	14	92794003	59	G	A	categorical-1747-5	Hair colour (natural, before greying)	NA	0.4912	0.503	-0.05007	0.05747	0.3836	NA	0.5958	0.5382	0.09965	0.1197	0.4052	NA	0.5823	0.5814	0.02863	0.03861	0.4585	NA	0.5106	0.5199	-0.04705	0.07251	0.5165	NA	0.5293	0.4514	0.3516	0.01224	1.54e-181	NA	0.5793	0.5368	0.09952	0.0933	0.2861	NA	0.53	0.4556	0.2942	0.01116	4.13e-153	2.9e-27
rs7149739	14	92794756	59	C	T	categorical-1747-5	Hair colour (natural, before greying)	NA	0.3782	0.3859	-0.01602	0.05857	0.7845	NA	0.4866	0.4295	0.1003	0.1236	0.4171	NA	0.4731	0.4808	-0.008159	0.03847	0.832	NA	0.4822	0.4862	-0.07181	0.07298	0.3251	NA	0.3947	0.3377	0.2821	0.01288	2.486e-106	NA	0.4614	0.4367	0.1279	0.09155	0.1624	NA	0.397	0.3427	0.2305	0.01165	3.681e-87	2.841e-18
rs6575246	14	92795364	59	G	A	categorical-1747-5	Hair colour (natural, before greying)	NA	0.5918	0.576	0.06883	0.05803	0.2356	NA	0.5133	0.4527	0.1038	0.1223	0.3959	NA	0.4766	0.4853	-0.01361	0.03846	0.7234	NA	0.4837	0.4882	-0.07358	0.07302	0.3136	NA	0.3969	0.3395	0.2835	0.01286	1.322e-107	NA	0.517	0.4685	0.07778	0.09228	0.3993	NA	0.4026	0.3475	0.2337	0.01163	9.763e-90	4.467e-17
