## Supplemental Tables for "Inter-population differences of allele frequency and regulome tagging are associated with the heterogeneity of loci identified by cross-ancestry genome-wide association studies" (part 6 of 8)

### Sheet: Supplemental.Table.2 (continued)
Supplemental Table 2: variants presenting GWS trans-ancestry associations and GWS heterogeneity among the ancestry-specific effects.
rs4900114	14	92795735	59	G	A	categorical-1747-5	Hair colour (natural, before greying)	NA	0.5613	0.5551	0.03706	0.0567	0.5133	NA	0.5986	0.5366	0.1474	0.1222	0.2279	NA	0.5401	0.5513	-0.01023	0.03861	0.791	NA	0.5291	0.5306	-0.04184	0.07318	0.5675	NA	0.5063	0.4351	0.3194	0.01226	1.206e-149	NA	0.6011	0.5661	0.06347	0.09223	0.4913	NA	0.5085	0.4405	0.2672	0.01118	2.471e-126	4.23e-22
rs4904871	14	92795912	59	A	G	categorical-1747-5	Hair colour (natural, before greying)	NA	0.7406	0.7276	0.07241	0.06393	0.2574	NA	0.703	0.6376	0.16	0.1273	0.2086	NA	0.6169	0.6197	0.02121	0.03931	0.5895	NA	0.5549	0.5594	-0.006496	0.07318	0.9293	NA	0.626	0.5378	0.3987	0.01227	1.884e-231	NA	0.6984	0.6515	0.03501	0.09595	0.7152	NA	0.6276	0.543	0.3411	0.01126	1.345e-201	1.309e-28
rs4904872	14	92796140	59	C	T	categorical-1747-4	Hair colour (natural, before greying)	NA	0.4378	0.4117	0.02753	0.0603	0.6479	NA	0.7667	0.7875	-0.1861	0.1209	0.1237	NA	0.8353	0.83	0.04951	0.05271	0.3476	NA	0.9316	0.9253	0.3048	0.1361	0.0251	NA	0.7795	0.8037	-0.1918	0.006755	2.444e-177	NA	0.7528	0.7062	0.04297	0.09694	0.6576	NA	0.7763	0.7988	-0.183	0.006626	5.336e-168	6.431e-10
rs113917360	14	92797704	59	T	C	categorical-1747-4	Hair colour (natural, before greying)	NA	0.2823	0.2975	-0.04831	0.06614	0.4651	NA	0.2036	0.1836	0.183	0.1252	0.1437	NA	0.1339	0.1386	-0.0477	0.05679	0.4009	NA	0.06438	0.07335	-0.3356	0.137	0.01432	NA	0.2094	0.1853	0.1981	0.006887	7.416e-182	NA	0.2022	0.2203	-0.005913	0.1056	0.9553	NA	0.2081	0.1855	0.1898	0.006769	5.122e-173	1.364e-09
rs8014907	14	92800004	59	A	T	categorical-1747-4	Hair colour (natural, before greying)	NA	0.3252	0.343	-0.03791	0.06354	0.5507	NA	0.2092	0.1869	0.1975	0.1243	0.1121	NA	0.1611	0.1666	-0.05257	0.05299	0.3212	NA	0.06608	0.07354	-0.2922	0.1367	0.03254	NA	0.2134	0.1886	0.2013	0.00684	2.277e-190	NA	0.2215	0.2553	-0.01708	0.1021	0.8671	NA	0.2131	0.19	0.1924	0.006712	1.086e-180	3.393e-10
rs2402130	14	92801203	59	G	A	categorical-1747-4	Hair colour (natural, before greying)	NA	0.4333	0.4073	0.02789	0.06022	0.6433	NA	0.7697	0.7892	-0.181	0.1201	0.1316	NA	0.8383	0.8328	0.05362	0.05279	0.3097	NA	0.9332	0.9254	0.2937	0.1359	0.03072	NA	0.786	0.8109	-0.2015	0.006831	2.64e-191	NA	0.7563	0.7038	0.04274	0.09656	0.658	NA	0.7825	0.8055	-0.1921	0.006697	4.885e-181	9.772e-11
14:92801680_TTTTTTG_T	14	92801680	59	TTTTTTG	T	categorical-1747-4	Hair colour (natural, before greying)	NA	0.4007	0.4078	0.02026	0.05872	0.7301	NA	0.2107	0.188	0.1993	0.1213	0.1004	NA	0.1576	0.164	-0.06322	0.05291	0.2321	NA	0.06612	0.07309	-0.3013	0.1359	0.02664	NA	0.2129	0.1882	0.2012	0.006848	8.916e-190	NA	0.2171	0.2521	-0.05187	0.1002	0.6048	NA	0.2137	0.1905	0.1922	0.006713	2.305e-180	3.835e-10
rs11621581	14	92802560	59	G	A	categorical-1747-5	Hair colour (natural, before greying)	NA	0.01472	0.02815	-0.2362	0.1843	0.1999	NA	0.2967	0.2196	0.2273	0.134	0.0899	NA	0.2574	0.2701	-0.04506	0.0416	0.2787	NA	0.2821	0.2803	-0.0419	0.0783	0.5926	NA	0.2155	0.1848	0.2206	0.01565	3.939e-45	NA	0.2013	0.207	0.1451	0.1077	0.1778	NA	0.2139	0.1849	0.1774	0.01415	4.624e-36	1.9e-09
rs4600402	14	92803916	59	T	C	categorical-1747-4	Hair colour (natural, before greying)	NA	0.3142	0.3181	0.006237	0.06144	0.9191	NA	0.2042	0.1823	0.1966	0.1229	0.1096	NA	0.1572	0.1637	-0.06359	0.05293	0.2296	NA	0.06877	0.07417	-0.2734	0.1355	0.04357	NA	0.2127	0.1879	0.2019	0.006845	3.207e-191	NA	0.2109	0.2368	0.001952	0.1008	0.9846	NA	0.2122	0.1889	0.1932	0.006714	3.902e-182	1.469e-09
rs12434665	14	92805485	59	G	C	categorical-1747-4	Hair colour (natural, before greying)	NA	0.2391	0.2408	-0.01467	0.06683	0.8262	NA	0.1912	0.1734	0.1623	0.1255	0.1959	NA	0.1291	0.1357	-0.06914	0.0568	0.2235	NA	0.06527	0.07322	-0.3114	0.1359	0.02195	NA	0.2081	0.1841	0.199	0.006904	1.264e-182	NA	0.1862	0.1883	0.01941	0.1073	0.8565	NA	0.2061	0.1833	0.1908	0.006785	5.045e-174	3.477e-09
rs12432529	14	92806329	59	T	C	categorical-1747-4	Hair colour (natural, before greying)	NA	0.2341	0.2363	-0.01897	0.06724	0.7778	NA	0.191	0.1737	0.1596	0.1256	0.2037	NA	0.1289	0.1358	-0.07052	0.05686	0.2149	NA	0.06553	0.07357	-0.3116	0.1357	0.02167	NA	0.2081	0.1841	0.1992	0.006909	6.867e-183	NA	0.186	0.188	0.01995	0.1075	0.8527	NA	0.206	0.1833	0.1911	0.006791	3.586e-174	2.633e-09
rs76030827	14	92808475	59	C	G	categorical-1747-4	Hair colour (natural, before greying)	NA	0.2202	0.2281	-0.02674	0.06817	0.6949	NA	0.1278	0.111	0.247	0.1513	0.1024	NA	0.08571	0.09887	-0.1341	0.06587	0.04176	NA	0.05882	0.0716	-0.315	0.1384	0.02286	NA	0.1311	0.1139	0.2156	0.00836	1.199e-146	NA	0.09569	0.1026	0.03536	0.1414	0.8025	NA	0.131	0.115	0.2043	0.008192	2.794e-137	1.143e-10
rs112223482	14	92808889	59	G	A	categorical-1747-4	Hair colour (natural, before greying)	NA	0.2148	0.2226	-0.02788	0.06892	0.6858	NA	0.1273	0.11	0.2586	0.1524	0.08979	NA	0.08533	0.09852	-0.1355	0.06638	0.04126	NA	0.05837	0.07151	-0.3247	0.1392	0.01969	NA	0.1303	0.1132	0.2169	0.008415	1.868e-146	NA	0.09485	0.1023	0.02443	0.1424	0.8638	NA	0.1301	0.1142	0.2055	0.008247	4.745e-137	8.441e-11
rs9972287	14	92810214	59	T	C	categorical-1747-4	Hair colour (natural, before greying)	NA	0.6268	0.6125	0.01197	0.06096	0.8443	NA	0.8474	0.8709	-0.2997	0.1449	0.03865	NA	0.8841	0.8708	0.1116	0.06024	0.06395	NA	0.9406	0.9273	0.3164	0.1407	0.02453	NA	0.8636	0.8814	-0.2185	0.008285	3.289e-153	NA	0.8654	0.8278	0.01132	0.1223	0.9262	NA	0.8609	0.8772	-0.2059	0.008091	6.648e-143	1.105e-11
rs12890844	14	92816329	59	A	G	categorical-1747-4	Hair colour (natural, before greying)	NA	0.1935	0.1566	0.1041	0.07992	0.1927	NA	0.6541	0.6612	-0.06226	0.1019	0.5412	NA	0.7109	0.6945	0.04174	0.04267	0.328	NA	0.7682	0.7686	0.08627	0.08521	0.3113	NA	0.6579	0.6866	-0.1709	0.005831	9.133e-189	NA	0.638	0.5878	0.03383	0.0918	0.7125	NA	0.6526	0.6789	-0.1633	0.005729	8.956e-179	1.294e-09
rs2896206	14	92817661	59	T	C	categorical-1747-4	Hair colour (natural, before greying)	NA	0.6345	0.6149	0.05024	0.05959	0.3992	NA	0.7693	0.777	-0.07222	0.1122	0.5198	NA	0.837	0.8238	0.07902	0.05209	0.1293	NA	0.9354	0.9244	0.345	0.1348	0.01048	NA	0.7658	0.7863	-0.1563	0.006565	3.243e-125	NA	0.7672	0.7254	0.0741	0.09755	0.4475	NA	0.7663	0.7851	-0.1478	0.006443	1.721e-116	1.015e-09
rs10873421	14	92818731	59	G	A	categorical-1747-4	Hair colour (natural, before greying)	NA	0.5485	0.5139	0.0867	0.0587	0.1397	NA	0.759	0.7662	-0.07806	0.1114	0.4833	NA	0.8365	0.8239	0.07344	0.05201	0.1579	NA	0.9356	0.9245	0.3451	0.1347	0.01043	NA	0.7657	0.7862	-0.1559	0.006558	7.053e-125	NA	0.7607	0.7126	0.08548	0.09657	0.3761	NA	0.7648	0.7835	-0.147	0.006434	1.721e-115	1.209e-10
rs10782477	14	92819101	59	G	A	categorical-1747-4	Hair colour (natural, before greying)	NA	0.4783	0.4417	0.08106	0.05875	0.1676	NA	0.7566	0.7638	-0.07492	0.1109	0.4993	NA	0.8361	0.8237	0.07266	0.05198	0.1622	NA	0.9353	0.9241	0.347	0.1346	0.009909	NA	0.7655	0.7861	-0.1554	0.006554	2.805e-124	NA	0.7546	0.6941	0.1221	0.09596	0.2034	NA	0.7636	0.7822	-0.1464	0.00643	9.192e-115	6.971e-11
rs2402131	14	92822009	59	G	A	categorical-1747-4	Hair colour (natural, before greying)	NA	0.1935	0.1572	0.1028	0.07979	0.1978	NA	0.6521	0.6618	-0.07292	0.1019	0.4743	NA	0.7158	0.7003	0.04447	0.043	0.301	NA	0.7664	0.7691	0.07472	0.08581	0.3839	NA	0.6518	0.6794	-0.1624	0.005798	1.352e-172	NA	0.6373	0.5869	0.04386	0.09121	0.6306	NA	0.6469	0.6722	-0.1553	0.005698	1.749e-163	8.519e-09
rs12882378	14	92823701	59	T	C	categorical-1747-4	Hair colour (natural, before greying)	NA	0.1979	0.1598	0.1223	0.07972	0.1251	NA	0.6531	0.6633	-0.07369	0.1028	0.4733	NA	0.7195	0.7047	0.04632	0.04403	0.2928	NA	0.7694	0.772	0.08268	0.08758	0.3452	NA	0.6536	0.681	-0.1632	0.005833	3.839e-172	NA	0.6416	0.5911	0.04922	0.0927	0.5954	NA	0.6488	0.6739	-0.156	0.005735	7.112e-163	3.957e-09
rs12887171	14	92824871	59	C	T	categorical-1747-4	Hair colour (natural, before greying)	NA	0.2007	0.1578	0.1671	0.07971	0.03606	NA	0.6566	0.6642	-0.05765	0.1034	0.5772	NA	0.7267	0.7132	0.05061	0.04526	0.2635	NA	0.771	0.7735	0.087	0.08936	0.3302	NA	0.6538	0.6802	-0.1583	0.005846	2.099e-161	NA	0.6422	0.5962	0.05305	0.09324	0.5694	NA	0.6491	0.6733	-0.1511	0.00575	4.21e-152	1.382e-09
rs12436499	14	92825158	59	G	A	categorical-1747-4	Hair colour (natural, before greying)	NA	0.201	0.1578	0.168	0.07967	0.03502	NA	0.6567	0.664	-0.05593	0.1033	0.5883	NA	0.7277	0.7143	0.04937	0.04532	0.276	NA	0.7709	0.773	0.08962	0.08932	0.3157	NA	0.6544	0.681	-0.1592	0.00585	5.231e-163	NA	0.6433	0.5961	0.05987	0.09329	0.521	NA	0.6498	0.674	-0.1519	0.005755	1.41e-153	9.906e-10
rs17099610	14	101162782	59	T	C	continuous-30090-irnt	Platelet crit	0.2681	NA	NA	0.0112	0.01971	0.5699	0.08526	NA	NA	-0.06387	0.07545	0.3972	0.1685	NA	NA	-0.02585	0.0196	0.1872	0.05927	NA	NA	0.003261	0.05452	0.9523	0.07929	NA	NA	-0.09492	0.004708	2.245e-90	0.1143	NA	NA	-0.2103	0.05801	0.0002884	0.08385	NA	NA	-0.08597	0.004424	4.093e-84	1.68e-08
rs56349439	14	101168739	59	G	A	continuous-30090-irnt	Platelet crit	0.3271	NA	NA	0.01767	0.01837	0.3362	0.1479	NA	NA	-0.08194	0.06039	0.1748	0.1506	NA	NA	-0.04353	0.0206	0.03462	0.2301	NA	NA	-0.09621	0.03097	0.001892	0.1273	NA	NA	-0.09959	0.003819	6.268e-150	0.1841	NA	NA	-0.143	0.04836	0.003101	0.1316	NA	NA	-0.09338	0.003636	1.806e-145	8.525e-09
rs137952017	14	101176090	59	C	CT	continuous-30090-irnt	Platelet crit	0.1893	NA	NA	0.02831	0.02272	0.2127	0.151	NA	NA	-0.09446	0.06207	0.1281	0.1667	NA	NA	-0.0573	0.02029	0.00475	0.2772	NA	NA	-0.07987	0.0297	0.007154	0.1478	NA	NA	-0.1019	0.003647	1.166e-171	0.1791	NA	NA	-0.2194	0.04974	1.03e-05	0.1497	NA	NA	-0.09769	0.003506	7.995e-171	4.948e-08
rs1555405	14	101176769	59	G	A	continuous-30090-irnt	Platelet crit	0.3115	NA	NA	0.01637	0.01917	0.393	0.3162	NA	NA	-0.04477	0.04816	0.3526	0.4177	NA	NA	-0.02311	0.01513	0.1266	0.5717	NA	NA	-0.06287	0.02703	0.02001	0.2484	NA	NA	-0.08979	0.002952	3.047e-203	0.2375	NA	NA	-0.1133	0.04407	0.01012	0.2548	NA	NA	-0.08476	0.002838	4.943e-196	2.097e-09
rs1555405	14	101176769	59	G	A	continuous-30080-irnt	Platelet count	0.3115	NA	NA	0.03755	0.02008	0.06151	0.3162	NA	NA	-0.04553	0.04907	0.3535	0.4177	NA	NA	-0.01155	0.01563	0.4601	0.5717	NA	NA	-0.07793	0.02766	0.004847	0.2484	NA	NA	-0.07182	0.003074	9.984e-121	0.2375	NA	NA	-0.08058	0.04727	0.08823	0.2548	NA	NA	-0.06731	0.002954	6.832e-115	4.523e-08
rs57913635	14	103559202	59	T	C	biomarkers-30730-irnt	Gamma glutamyltransferase	0.5643	NA	NA	-0.01317	0.01564	0.3996	0.3413	NA	NA	0.04261	0.04912	0.3856	0.3719	NA	NA	0.06685	0.01464	4.961e-06	0.4757	NA	NA	0.05931	0.02727	0.02962	0.2962	NA	NA	0.1034	0.002693	2.570e-322	0.3165	NA	NA	0.06564	0.03764	0.08118	0.303	NA	NA	0.09829	0.00259	0	2.864e-12
rs11624069	14	103563547	59	T	C	biomarkers-30730-irnt	Gamma glutamyltransferase	0.5737	NA	NA	-0.005937	0.01521	0.6963	0.4528	NA	NA	0.07303	0.0449	0.1039	0.4809	NA	NA	0.06399	0.01374	3.177e-06	0.5889	NA	NA	0.1129	0.02743	3.817e-05	0.4097	NA	NA	0.08925	0.002473	3.074e-285	0.3856	NA	NA	0.05197	0.03421	0.1287	0.4146	NA	NA	0.0861	0.002385	1.951e-285	3.938e-08
rs56839309	14	103564995	59	C	T	biomarkers-30730-irnt	Gamma glutamyltransferase	0.1629	NA	NA	-0.03151	0.01989	0.113	0.04051	NA	NA	-0.133	0.113	0.2394	0.1197	NA	NA	0.06341	0.0212	0.002776	0.08739	NA	NA	0.1102	0.04733	0.01987	0.03639	NA	NA	0.1592	0.00648	3.031e-133	0.04573	NA	NA	0.08537	0.07875	0.2783	0.04029	NA	NA	0.1335	0.005847	2.328e-115	2.358e-20
rs10142200	14	103568729	59	A	G	biomarkers-30730-irnt	Gamma glutamyltransferase	0.565	NA	NA	-0.003055	0.01516	0.8403	0.4541	NA	NA	0.07305	0.04462	0.1016	0.4727	NA	NA	0.0602	0.01375	1.199e-05	0.5977	NA	NA	0.1045	0.0275	0.0001438	0.4095	NA	NA	0.09055	0.002474	3.197e-293	0.3905	NA	NA	0.05712	0.03423	0.09517	0.4142	NA	NA	0.08721	0.002386	1.655e-292	4.87e-08
rs1052823	14	103603570	59	G	T	biomarkers-30730-irnt	Gamma glutamyltransferase	0.2994	NA	NA	-0.008231	0.01595	0.6058	0.1167	NA	NA	-0.1103	0.06934	0.1117	0.08573	NA	NA	0.05186	0.02428	0.03269	0.008174	NA	NA	-0.09984	0.1554	0.5207	0.1015	NA	NA	0.08969	0.004023	4.084e-110	0.1499	NA	NA	0.02857	0.04668	0.5406	0.1038	NA	NA	0.08196	0.003831	1.55e-101	4.343e-09
rs74093817	14	106188103	59	C	T	continuous-AG-irnt	Albumin/Globulin ratio	0.3928	NA	NA	-0.05712	0.01897	0.002609	0.07652	NA	NA	-0.003037	0.0939	0.9742	0.08793	NA	NA	-0.004097	0.02655	0.8773	0.08185	NA	NA	0.01909	0.05234	0.7153	0.0592	NA	NA	0.06868	0.005703	2.128e-33	0.09091	NA	NA	0.08536	0.06645	0.1989	0.06504	NA	NA	0.05535	0.005297	1.465e-25	6.583e-09
rs74093817	14	106188103	59	C	T	continuous-NAP-irnt	Non-albumin protein	0.3928	NA	NA	0.06488	0.01904	0.000655	0.07652	NA	NA	0.005718	0.09743	0.9532	0.08793	NA	NA	0.001808	0.02685	0.9463	0.08185	NA	NA	0.0004972	0.053	0.9925	0.0592	NA	NA	-0.06503	0.005676	2.188e-30	0.09091	NA	NA	-0.08722	0.06723	0.1945	0.06504	NA	NA	-0.05173	0.00528	1.164e-22	2.709e-09
rs112469783	14	106188622	59	T	C	continuous-AG-irnt	Albumin/Globulin ratio	0.415	NA	NA	-0.04232	0.01889	0.02508	0.07268	NA	NA	-0.02122	0.09915	0.8306	0.07563	NA	NA	-0.007126	0.02988	0.8115	0.06442	NA	NA	0.02468	0.06152	0.6883	0.05273	NA	NA	0.07791	0.006371	2.163e-34	0.09079	NA	NA	0.1086	0.06776	0.1091	0.05883	NA	NA	0.06248	0.005857	1.45e-26	2.764e-08
rs112469783	14	106188622	59	T	C	continuous-NAP-irnt	Non-albumin protein	0.415	NA	NA	0.05368	0.01896	0.004633	0.07268	NA	NA	0.03612	0.1029	0.7255	0.07563	NA	NA	0.002224	0.03021	0.9413	0.06442	NA	NA	-0.00782	0.06229	0.9001	0.05273	NA	NA	-0.07361	0.00634	3.652e-31	0.09079	NA	NA	-0.1109	0.06856	0.1058	0.05883	NA	NA	-0.05804	0.00584	2.856e-23	6.176e-09
rs58443792	14	106195683	59	T	A	continuous-NAP-irnt	Non-albumin protein	0.4188	NA	NA	0.05369	0.01859	0.003871	0.07459	NA	NA	0.01499	0.09895	0.8796	0.0862	NA	NA	0.0042	0.02714	0.877	0.0793	NA	NA	0.001672	0.05302	0.9748	0.05467	NA	NA	-0.06536	0.005948	4.338e-28	0.09632	NA	NA	-0.1054	0.06507	0.1052	0.06107	NA	NA	-0.05146	0.005487	6.699e-21	2.531e-08
rs7158098	14	106199465	59	G	A	continuous-AG-irnt	Albumin/Globulin ratio	0.345	NA	NA	-0.04799	0.01801	0.007693	0.06876	NA	NA	-0.08124	0.09586	0.3967	0.0833	NA	NA	-0.002627	0.0269	0.9222	0.07871	NA	NA	0.01192	0.05202	0.8187	0.05677	NA	NA	0.07112	0.005759	4.862e-35	0.07425	NA	NA	-0.02999	0.06964	0.6667	0.06182	NA	NA	0.05615	0.005322	5.081e-26	1.933e-09
rs7158098	14	106199465	59	G	A	continuous-NAP-irnt	Non-albumin protein	0.345	NA	NA	0.05098	0.01807	0.004777	0.06876	NA	NA	0.08586	0.09947	0.388	0.0833	NA	NA	0.0002848	0.0272	0.9916	0.07871	NA	NA	0.002432	0.05268	0.9632	0.05677	NA	NA	-0.06795	0.005731	2.004e-32	0.07425	NA	NA	0.03026	0.07046	0.6676	0.06182	NA	NA	-0.05339	0.005306	8.119e-24	3.217e-09
rs761972	14	106199856	59	C	G	continuous-AG-irnt	Albumin/Globulin ratio	0.4008	NA	NA	0.07574	0.01956	0.0001081	0.9136	NA	NA	0.02312	0.09073	0.7989	0.9158	NA	NA	0.003068	0.02692	0.9093	0.9206	NA	NA	-0.01148	0.05207	0.8255	0.9426	NA	NA	-0.07126	0.005756	3.338e-35	0.8718	NA	NA	-0.0304	0.05856	0.6037	0.9335	NA	NA	-0.05604	0.005348	1.092e-25	2.077e-11
rs761972	14	106199856	59	C	G	continuous-NAP-irnt	Non-albumin protein	0.4008	NA	NA	-0.08049	0.01963	4.13e-05	0.9136	NA	NA	-0.05028	0.09415	0.5933	0.9158	NA	NA	0.0001423	0.02723	0.9958	0.9206	NA	NA	-0.0009552	0.05273	0.9855	0.9426	NA	NA	0.06759	0.005728	3.917e-32	0.8718	NA	NA	0.03478	0.05925	0.5572	0.9335	NA	NA	0.05274	0.005332	4.554e-23	2.109e-11
rs59745097	14	106200265	59	G	T	continuous-AG-irnt	Albumin/Globulin ratio	0.3446	NA	NA	-0.04868	0.01807	0.007064	0.06927	NA	NA	-0.08041	0.09604	0.4024	0.08306	NA	NA	-0.0008136	0.027	0.976	0.07813	NA	NA	0.01403	0.05221	0.7882	0.05676	NA	NA	0.07157	0.005773	2.667e-35	0.07454	NA	NA	-0.03313	0.06984	0.6352	0.0618	NA	NA	0.05658	0.005336	2.873e-26	1.719e-09
rs59745097	14	106200265	59	G	T	continuous-NAP-irnt	Non-albumin protein	0.3446	NA	NA	0.05182	0.01813	0.004268	0.06927	NA	NA	0.08684	0.09966	0.3836	0.08306	NA	NA	-0.001534	0.0273	0.9552	0.07813	NA	NA	0.001386	0.05287	0.9791	0.05676	NA	NA	-0.06813	0.005745	1.96e-32	0.07454	NA	NA	0.03285	0.07066	0.642	0.0618	NA	NA	-0.05356	0.00532	7.663e-24	2.954e-09
rs58010248	14	106200350	59	A	G	continuous-AG-irnt	Albumin/Globulin ratio	0.3452	NA	NA	-0.05019	0.0181	0.005565	0.06925	NA	NA	-0.08013	0.09611	0.4045	0.08306	NA	NA	-0.0007001	0.027	0.9793	0.07811	NA	NA	0.01415	0.05222	0.7865	0.0567	NA	NA	0.07146	0.005777	3.752e-35	0.07468	NA	NA	-0.02875	0.06986	0.6807	0.06175	NA	NA	0.0564	0.00534	4.44e-26	1.324e-09
rs58010248	14	106200350	59	A	G	continuous-NAP-irnt	Non-albumin protein	0.3452	NA	NA	0.05208	0.01817	0.004143	0.06925	NA	NA	0.08673	0.09973	0.3845	0.08306	NA	NA	-0.001651	0.02731	0.9518	0.07811	NA	NA	0.001317	0.05288	0.9801	0.0567	NA	NA	-0.06809	0.005749	2.32e-32	0.07468	NA	NA	0.02897	0.07068	0.6819	0.06175	NA	NA	-0.05355	0.005324	8.395e-24	3.172e-09
rs1107267	15	27971639	60	G	A	categorical-1747-4	Hair colour (natural, before greying)	NA	0.269	0.2855	-0.07132	0.0692	0.3027	NA	0.2746	0.2859	-0.06979	0.1104	0.5272	NA	0.3604	0.3836	-0.1164	0.04073	0.004261	NA	0.3905	0.4034	-0.05239	0.07452	0.4821	NA	0.2632	0.2439	0.1046	0.006279	2.498e-62	NA	0.3478	0.3802	-0.1124	0.09237	0.2236	NA	0.2663	0.2488	0.09565	0.006136	8.817e-55	8.145e-09
rs2003176	15	27972055	60	G	A	categorical-1747-4	Hair colour (natural, before greying)	NA	0.7127	0.7584	-0.1252	0.06468	0.05286	NA	0.3421	0.3545	-0.05371	0.1035	0.6038	NA	0.4605	0.4872	-0.1061	0.03854	0.00589	NA	0.5493	0.5562	0.02963	0.07331	0.6861	NA	0.3083	0.2892	0.09308	0.005936	2.049e-55	NA	0.4617	0.5176	-0.07944	0.08771	0.3651	NA	0.3194	0.3027	0.0852	0.005803	8.338e-49	3.885e-08
rs3110477	15	27972420	60	A	G	categorical-1747-4	Hair colour (natural, before greying)	NA	0.7044	0.7461	-0.1129	0.0664	0.08903	NA	0.3186	0.33	-0.06166	0.1059	0.5605	NA	0.4224	0.4524	-0.1295	0.03933	0.0009893	NA	0.4011	0.4157	-0.05937	0.07335	0.4182	NA	0.2805	0.262	0.09495	0.006128	3.733e-54	NA	0.4328	0.4924	-0.08624	0.08801	0.3272	NA	0.291	0.2748	0.08569	0.005986	1.731e-46	9.322e-10
rs3930739	15	28040342	60	C	T	categorical-1747-4	Hair colour (natural, before greying)	NA	0.8755	0.9156	-0.267	0.1006	0.007979	NA	0.3861	0.4057	-0.08064	0.09996	0.4198	NA	0.3263	0.3006	0.09717	0.04229	0.02158	NA	0.5639	0.5557	0.1114	0.07416	0.133	NA	0.4359	0.4692	-0.131	0.005499	2.184e-125	NA	0.3602	0.3735	0.0548	0.094	0.5599	NA	0.4407	0.4726	-0.1256	0.005414	4.939e-119	1.612e-08
rs17674017	15	28040757	60	A	G	categorical-1747-4	Hair colour (natural, before greying)	NA	0.4951	0.4844	0.05562	0.05963	0.3509	NA	0.3178	0.3292	-0.04074	0.1046	0.6968	NA	0.2577	0.2335	0.1041	0.04563	0.02256	NA	0.5572	0.5524	0.1118	0.07442	0.1331	NA	0.3841	0.4142	-0.1175	0.005591	4.049e-98	NA	0.2702	0.2576	0.1022	0.1013	0.3126	NA	0.3837	0.4118	-0.1107	0.005494	2.43e-90	1.299e-08
rs4238492	15	28041904	60	A	G	categorical-1747-4	Hair colour (natural, before greying)	NA	0.8786	0.918	-0.2551	0.1019	0.01225	NA	0.3852	0.4058	-0.08304	0.1004	0.4084	NA	0.3275	0.3024	0.09363	0.04237	0.0271	NA	0.5632	0.5545	0.1121	0.0742	0.131	NA	0.4358	0.4692	-0.132	0.005509	7.257e-127	NA	0.3598	0.3752	0.0419	0.09437	0.657	NA	0.4406	0.4726	-0.1266	0.005424	1.459e-120	3.217e-08
rs2703955	15	28180102	60	T	C	categorical-1747-4	Hair colour (natural, before greying)	NA	0.7737	0.8242	-0.2025	0.07339	0.005792	NA	0.4789	0.5065	0.01418	0.102	0.8895	NA	0.6318	0.6387	0.000639	0.04075	0.9875	NA	0.7244	0.7602	0.05769	0.08402	0.4923	NA	0.3068	0.2758	0.1586	0.006035	3.111e-152	NA	0.3973	0.4702	-0.06371	0.08907	0.4744	NA	0.3234	0.2952	0.151	0.005912	7.848e-144	5.05e-09
rs2594931	15	28180137	60	C	T	categorical-1747-4	Hair colour (natural, before greying)	NA	0.7061	0.7546	-0.1996	0.06897	0.00381	NA	0.4726	0.5029	0.0004328	0.1016	0.9966	NA	0.6235	0.6318	-0.006556	0.04045	0.8712	NA	0.7253	0.762	0.05001	0.08428	0.5529	NA	0.3058	0.2749	0.1576	0.006035	2.285e-150	NA	0.388	0.4593	-0.06087	0.08889	0.4935	NA	0.3212	0.2932	0.1495	0.005908	3.505e-141	6.968e-10
rs2703954	15	28180200	60	G	A	categorical-1747-4	Hair colour (natural, before greying)	NA	0.243	0.2541	-0.001631	0.07102	0.9817	NA	0.2081	0.2324	-0.06747	0.1165	0.5623	NA	0.3388	0.3618	-0.0332	0.04078	0.4156	NA	0.03256	0.02317	-0.03704	0.2406	0.8776	NA	0.182	0.1519	0.2442	0.007377	2.616e-240	NA	0.1828	0.2215	-0.04451	0.1096	0.6846	NA	0.1852	0.1572	0.2304	0.007189	2.412e-225	1.006e-13
rs2197798	15	28181424	60	A	G	categorical-1747-4	Hair colour (natural, before greying)	NA	0.7679	0.8223	-0.2229	0.07278	0.002199	NA	0.4847	0.5157	0.003485	0.1015	0.9726	NA	0.6278	0.6353	-0.002106	0.04031	0.9583	NA	0.7432	0.7765	0.05537	0.085	0.5148	NA	0.3117	0.279	0.1649	0.005983	3.897e-167	NA	0.3962	0.4709	-0.07838	0.08845	0.3755	NA	0.328	0.2983	0.1567	0.005862	2.098e-157	1.11e-10
rs2703953	15	28181964	60	A	G	categorical-1747-4	Hair colour (natural, before greying)	NA	0.7733	0.8259	-0.2148	0.07317	0.003333	NA	0.4851	0.5158	0.0051	0.1014	0.9599	NA	0.6278	0.6353	-0.001311	0.04025	0.974	NA	0.7447	0.7776	0.05639	0.08497	0.5069	NA	0.3117	0.2789	0.1648	0.00598	3.848e-167	NA	0.3965	0.4715	-0.07896	0.08845	0.372	NA	0.3281	0.2983	0.1567	0.005859	1.342e-157	2.368e-10
rs2703952	15	28181981	60	T	G	categorical-1747-4	Hair colour (natural, before greying)	NA	0.2818	0.2942	0.009244	0.06657	0.8896	NA	0.2121	0.2333	-0.04773	0.1148	0.6776	NA	0.3464	0.3683	-0.02869	0.04025	0.476	NA	0.03257	0.02289	-0.02901	0.2382	0.903	NA	0.1826	0.1522	0.245	0.007351	1.506e-243	NA	0.1871	0.2297	-0.0501	0.1082	0.6434	NA	0.1865	0.1582	0.2309	0.007156	1.692e-228	9.42e-14
rs2594932	15	28182267	60	C	T	categorical-1747-4	Hair colour (natural, before greying)	NA	0.2799	0.2921	0.01181	0.06656	0.8591	NA	0.2116	0.2322	-0.04589	0.1148	0.6894	NA	0.3461	0.3681	-0.02869	0.04025	0.4759	NA	0.03254	0.02282	-0.02715	0.2383	0.9093	NA	0.1826	0.1521	0.2448	0.00735	2.941e-243	NA	0.187	0.229	-0.04935	0.1082	0.6484	NA	0.1864	0.1581	0.2308	0.007156	2.632e-228	1.176e-13
rs2594933	15	28182364	60	A	G	categorical-1747-4	Hair colour (natural, before greying)	NA	0.8126	0.8621	-0.2136	0.07934	0.007095	NA	0.4849	0.5188	-0.005715	0.1015	0.9551	NA	0.6272	0.6354	-0.003937	0.04024	0.922	NA	0.7448	0.778	0.05422	0.08487	0.5229	NA	0.3116	0.2789	0.1646	0.005979	9.062e-167	NA	0.3975	0.4725	-0.08713	0.08821	0.3233	NA	0.3286	0.2988	0.1567	0.005861	1.554e-157	8.201e-10
rs2594934	15	28182715	60	C	T	categorical-1747-4	Hair colour (natural, before greying)	NA	0.7731	0.8258	-0.2147	0.07309	0.003315	NA	0.4839	0.5158	-0.0007614	0.1013	0.994	NA	0.6267	0.635	-0.005346	0.04022	0.8943	NA	0.7447	0.7774	0.05622	0.08475	0.5071	NA	0.3115	0.2788	0.1644	0.005978	1.686e-166	NA	0.3954	0.4698	-0.07329	0.08824	0.4062	NA	0.3278	0.2981	0.1563	0.005857	8.187e-157	1.802e-10
rs1349104	15	28183502	60	G	T	categorical-1747-4	Hair colour (natural, before greying)	NA	0.2797	0.292	0.01142	0.06651	0.8637	NA	0.2107	0.2324	-0.05196	0.1151	0.6516	NA	0.3457	0.3681	-0.03043	0.04021	0.4492	NA	0.03251	0.02271	-0.02393	0.2379	0.9199	NA	0.1825	0.152	0.2448	0.007348	2.446e-243	NA	0.186	0.227	-0.03708	0.1083	0.7321	NA	0.1863	0.158	0.2308	0.007153	2.538e-228	1.015e-13
rs1349105	15	28183532	60	G	A	categorical-1747-4	Hair colour (natural, before greying)	NA	0.2797	0.292	0.01146	0.06651	0.8632	NA	0.2107	0.2324	-0.05193	0.1151	0.6518	NA	0.3458	0.3682	-0.02971	0.0402	0.4599	NA	0.03251	0.02271	-0.02395	0.2379	0.9198	NA	0.1825	0.152	0.2448	0.007348	2.336e-243	NA	0.186	0.227	-0.03712	0.1083	0.7318	NA	0.1863	0.158	0.2308	0.007153	2.193e-228	1.131e-13
rs1375168	15	28184060	60	G	T	categorical-1747-4	Hair colour (natural, before greying)	NA	0.2797	0.292	0.01139	0.06649	0.864	NA	0.2108	0.2324	-0.05136	0.115	0.6553	NA	0.3456	0.368	-0.03038	0.0402	0.4498	NA	0.0325	0.02269	-0.024	0.2378	0.9196	NA	0.1825	0.152	0.2448	0.007348	2.71e-243	NA	0.1859	0.227	-0.03794	0.1083	0.7261	NA	0.1863	0.158	0.2307	0.007153	2.814e-228	1.014e-13
rs1375169	15	28184125	60	C	T	categorical-1747-4	Hair colour (natural, before greying)	NA	0.2803	0.2941	0.005893	0.0664	0.9293	NA	0.2108	0.2324	-0.05173	0.1151	0.653	NA	0.3457	0.3681	-0.02992	0.0402	0.4566	NA	0.0325	0.02269	-0.02397	0.2378	0.9197	NA	0.1825	0.152	0.2448	0.007348	2.281e-243	NA	0.1859	0.2278	-0.0386	0.1083	0.7216	NA	0.1863	0.1581	0.2307	0.007152	3.107e-228	7.942e-14
rs1375170	15	28184154	60	G	T	categorical-1747-4	Hair colour (natural, before greying)	NA	0.2797	0.292	0.01144	0.06649	0.8634	NA	0.2108	0.2324	-0.05129	0.115	0.6557	NA	0.3457	0.368	-0.02982	0.04019	0.4581	NA	0.03249	0.02269	-0.024	0.2378	0.9196	NA	0.1825	0.152	0.2447	0.007347	2.826e-243	NA	0.1858	0.227	-0.03821	0.1083	0.7242	NA	0.1863	0.158	0.2307	0.007152	2.731e-228	1.097e-13
rs1448491	15	28184531	60	T	A	categorical-1747-4	Hair colour (natural, before greying)	NA	0.2808	0.2944	0.006144	0.06629	0.9262	NA	0.2108	0.2323	-0.05085	0.115	0.6584	NA	0.3457	0.368	-0.0301	0.04019	0.4538	NA	0.03249	0.02268	-0.0237	0.2378	0.9206	NA	0.1825	0.152	0.2448	0.007348	2.324e-243	NA	0.1859	0.2275	-0.0378	0.1084	0.7272	NA	0.1863	0.158	0.2307	0.007152	3.192e-228	7.894e-14
rs2218679	15	28184813	60	G	A	categorical-1747-4	Hair colour (natural, before greying)	NA	0.8132	0.862	-0.2074	0.07925	0.008878	NA	0.4855	0.5183	-0.0005869	0.1014	0.9954	NA	0.6267	0.6351	-0.004715	0.04017	0.9066	NA	0.7449	0.778	0.05327	0.08463	0.5291	NA	0.3112	0.2785	0.1642	0.005985	8.048e-166	NA	0.3973	0.4712	-0.07972	0.08815	0.3658	NA	0.3282	0.2985	0.1564	0.005866	1.016e-156	1.431e-09
rs2703951	15	28184854	60	C	T	categorical-1747-4	Hair colour (natural, before greying)	NA	0.2796	0.2919	0.01146	0.06648	0.8631	NA	0.2108	0.2323	-0.05071	0.115	0.6593	NA	0.3456	0.3679	-0.02989	0.04018	0.457	NA	0.03248	0.02268	-0.02452	0.2378	0.9179	NA	0.1824	0.152	0.2448	0.007347	1.908e-243	NA	0.1857	0.2268	-0.03794	0.1083	0.726	NA	0.1863	0.158	0.2308	0.007152	1.911e-228	1.061e-13
rs2703950	15	28184872	60	C	G	categorical-1747-4	Hair colour (natural, before greying)	NA	0.2033	0.2128	-0.01204	0.0698	0.8631	NA	0.2032	0.2274	-0.06724	0.1153	0.5598	NA	0.3442	0.3661	-0.03029	0.04012	0.4502	NA	0.03287	0.02235	0.01813	0.2367	0.939	NA	0.1824	0.152	0.2442	0.007346	2.161e-242	NA	0.1778	0.2158	-0.02564	0.1083	0.8128	NA	0.185	0.1567	0.2302	0.007154	3.354e-227	6.677e-14
rs2703949	15	28184925	60	T	A	categorical-1747-4	Hair colour (natural, before greying)	NA	0.2023	0.2127	-0.01714	0.07004	0.8066	NA	0.2026	0.2284	-0.07871	0.1154	0.4952	NA	0.3442	0.3664	-0.03155	0.04013	0.4317	NA	0.03218	0.02217	-0.008402	0.2393	0.972	NA	0.1823	0.1519	0.2442	0.007347	2.785e-242	NA	0.1783	0.2156	-0.02295	0.1085	0.8325	NA	0.1849	0.1567	0.2301	0.007156	7.805e-227	3.465e-14
rs2594935	15	28185038	60	G	A	categorical-1747-4	Hair colour (natural, before greying)	NA	0.813	0.8622	-0.2095	0.07925	0.008197	NA	0.4859	0.5183	0.001324	0.1015	0.9896	NA	0.6268	0.6352	-0.005373	0.04015	0.8935	NA	0.7439	0.7775	0.04727	0.08446	0.5757	NA	0.3112	0.2786	0.1641	0.005984	1.28e-165	NA	0.3979	0.4712	-0.07774	0.08811	0.3776	NA	0.3282	0.2985	0.1563	0.005865	1.91e-156	1.209e-09
rs2594936	15	28185210	60	G	A	categorical-1747-4	Hair colour (natural, before greying)	NA	0.8133	0.8622	-0.208	0.0793	0.008704	NA	0.4861	0.5183	0.002501	0.1015	0.9803	NA	0.6268	0.6352	-0.005481	0.04016	0.8914	NA	0.7449	0.778	0.05278	0.08463	0.5328	NA	0.3112	0.2786	0.1642	0.005977	4.709e-166	NA	0.3978	0.4712	-0.07875	0.08814	0.3716	NA	0.3282	0.2985	0.1564	0.005859	6.014e-157	1.407e-09
rs2703948	15	28185410	60	G	A	categorical-1747-4	Hair colour (natural, before greying)	NA	0.8141	0.8646	-0.2188	0.07975	0.00608	NA	0.4861	0.5184	0.002284	0.1015	0.9821	NA	0.6268	0.6354	-0.005959	0.04017	0.8821	NA	0.7449	0.778	0.05273	0.08465	0.5333	NA	0.3112	0.2786	0.1642	0.005977	4.907e-166	NA	0.398	0.472	-0.07836	0.08816	0.3741	NA	0.3282	0.2986	0.1563	0.005859	7.804e-157	8.471e-10
rs1562591	15	28185473	60	C	G	categorical-1747-4	Hair colour (natural, before greying)	NA	0.2024	0.2128	-0.01685	0.07007	0.81	NA	0.2035	0.2303	-0.08048	0.1154	0.4857	NA	0.3443	0.3664	-0.03107	0.04018	0.4394	NA	0.03219	0.02224	-0.01025	0.2395	0.9658	NA	0.1823	0.1519	0.2439	0.00735	1.792e-241	NA	0.1787	0.2166	-0.03195	0.1084	0.7681	NA	0.1849	0.1567	0.2298	0.007159	4.982e-226	3.423e-14
rs1562592	15	28186015	60	C	T	categorical-1747-4	Hair colour (natural, before greying)	NA	0.273	0.2852	0.01332	0.06687	0.8421	NA	0.2111	0.2336	-0.05357	0.1153	0.6422	NA	0.3449	0.3667	-0.02819	0.04031	0.4844	NA	0.03221	0.02261	-0.03613	0.2393	0.88	NA	0.1824	0.152	0.2446	0.007352	1.168e-242	NA	0.1838	0.2257	-0.05249	0.1084	0.6283	NA	0.1861	0.1578	0.2306	0.007158	9.095e-228	1.293e-13
rs2594937	15	28186460	60	C	T	categorical-1747-4	Hair colour (natural, before greying)	NA	0.7742	0.8252	-0.2051	0.07345	0.005222	NA	0.4867	0.5156	0.01311	0.1017	0.8974	NA	0.627	0.635	-0.003617	0.04048	0.9288	NA	0.7444	0.7796	0.0402	0.08581	0.6395	NA	0.3116	0.2787	0.166	0.005993	8.828e-169	NA	0.3972	0.4716	-0.07584	0.0887	0.3926	NA	0.328	0.2981	0.1579	0.005873	3.681e-159	3.333e-10
rs2594938	15	28186985	60	G	C	categorical-1747-4	Hair colour (natural, before greying)	NA	0.6158	0.6731	-0.2128	0.06528	0.001113	NA	0.2945	0.3332	-0.1306	0.1055	0.2159	NA	0.4949	0.4981	0.008525	0.03928	0.8282	NA	0.04331	0.02915	-0.08172	0.2198	0.71	NA	0.245	0.2128	0.1971	0.006553	9.161e-199	NA	0.3166	0.3749	-0.04868	0.09392	0.6043	NA	0.2546	0.225	0.1856	0.006402	1.079e-184	3.018e-15
rs7169225	15	28189004	60	G	A	categorical-1747-4	Hair colour (natural, before greying)	NA	0.1715	0.1224	0.2152	0.08433	0.01073	NA	0.5418	0.5188	-0.002588	0.09844	0.979	NA	0.3839	0.3727	-0.005795	0.04055	0.8864	NA	0.2176	0.1858	-0.09715	0.09724	0.3178	NA	0.703	0.7363	-0.174	0.006133	3.898e-177	NA	0.5958	0.5317	-0.0001573	0.0904	0.9986	NA	0.6851	0.7155	-0.1667	0.006012	3.982e-169	1.952e-08
rs7175733	15	28192063	60	T	C	categorical-1747-4	Hair colour (natural, before greying)	NA	0.322	0.2799	0.1235	0.06751	0.06732	NA	0.6218	0.6117	-0.09225	0.1024	0.3676	NA	0.5407	0.5105	0.04561	0.03981	0.252	NA	0.2428	0.2083	-0.08197	0.09301	0.3781	NA	0.7675	0.7993	-0.2073	0.006713	2.004e-209	NA	0.7032	0.649	-0.04946	0.09926	0.6182	NA	0.7527	0.7813	-0.1956	0.006544	2.554e-196	4.778e-13
rs7170451	15	28192224	60	A	G	categorical-1747-4	Hair colour (natural, before greying)	NA	0.1715	0.1224	0.2132	0.08417	0.0113	NA	0.543	0.5194	-0.0007244	0.09841	0.9941	NA	0.3685	0.3509	0.006456	0.04115	0.8753	NA	0.2225	0.1935	-0.1049	0.0949	0.2692	NA	0.7042	0.7375	-0.1739	0.006133	8.039e-177	NA	0.596	0.5343	-0.006679	0.0902	0.941	NA	0.686	0.7163	-0.1664	0.006014	1.628e-168	9.637e-09
rs11632387	15	28195534	60	C	T	categorical-1747-4	Hair colour (natural, before greying)	NA	0.1913	0.1476	0.1472	0.0801	0.06608	NA	0.5335	0.5124	-0.006625	0.09828	0.9463	NA	0.3578	0.3409	0.002483	0.04123	0.952	NA	0.2206	0.1935	-0.1132	0.09475	0.2321	NA	0.6925	0.7292	-0.1895	0.006062	1.388e-214	NA	0.5855	0.5191	-0.01275	0.08895	0.886	NA	0.6748	0.7084	-0.1819	0.005944	1.107e-205	1.004e-08
rs7173419	15	28196821	60	T	C	categorical-1747-4	Hair colour (natural, before greying)	NA	0.2985	0.26	0.1164	0.06822	0.08803	NA	0.5973	0.5864	-0.0703	0.09983	0.4813	NA	0.5232	0.4928	0.041	0.03939	0.2979	NA	0.2351	0.203	-0.1004	0.0928	0.2793	NA	0.7558	0.791	-0.2241	0.006594	3.371e-253	NA	0.6838	0.616	-0.02897	0.09646	0.7639	NA	0.7406	0.7726	-0.2119	0.006431	3.55e-238	9.903e-15
rs12914580	15	28198232	60	T	C	categorical-1747-4	Hair colour (natural, before greying)	NA	0.1677	0.1212	0.1944	0.08403	0.02068	NA	0.5321	0.5094	-0.0009825	0.0981	0.992	NA	0.3768	0.3653	-0.009451	0.04033	0.8147	NA	0.2209	0.1939	-0.1122	0.09451	0.235	NA	0.6933	0.73	-0.1895	0.006063	1.728e-214	NA	0.5803	0.515	-0.02657	0.08902	0.7653	NA	0.6756	0.7092	-0.1819	0.005944	8.529e-206	5.951e-09
rs921221	15	28198567	60	T	C	categorical-1747-4	Hair colour (natural, before greying)	NA	0.332	0.2927	0.1207	0.06572	0.06631	NA	0.5947	0.5883	-0.08576	0.09965	0.3895	NA	0.5224	0.4913	0.04612	0.03935	0.2411	NA	0.2353	0.2049	-0.1071	0.09257	0.2475	NA	0.7526	0.7889	-0.2296	0.006563	3.257e-268	NA	0.6856	0.6172	-0.04009	0.09638	0.6774	NA	0.7381	0.7711	-0.217	0.006399	4.644e-252	4.428e-16
rs12915041	15	28199118	60	A	G	categorical-1747-4	Hair colour (natural, before greying)	NA	0.3375	0.2968	0.1276	0.06539	0.05098	NA	0.5951	0.5887	-0.08577	0.09956	0.389	NA	0.5223	0.4917	0.04465	0.03934	0.2564	NA	0.2354	0.205	-0.1079	0.0925	0.2432	NA	0.7526	0.789	-0.2297	0.006561	1.415e-268	NA	0.6872	0.6179	-0.03409	0.09623	0.7232	NA	0.7382	0.7712	-0.217	0.006397	3.117e-252	2.484e-16
rs4778211	15	28199305	60	A	C	categorical-1747-4	Hair colour (natural, before greying)	NA	0.2975	0.2642	0.08392	0.07054	0.2342	NA	0.5967	0.5828	-0.03344	0.1038	0.7474	NA	0.5206	0.4846	0.06416	0.0411	0.1185	NA	0.4884	0.4648	0.01081	0.09206	0.9065	NA	0.7267	0.7602	-0.2223	0.006716	2.497e-240	NA	0.6709	0.6008	-0.02236	0.09912	0.8215	NA	0.7144	0.7446	-0.2096	0.006554	2.282e-224	2.858e-15
rs728405	15	28199853	60	C	A	categorical-1747-4	Hair colour (natural, before greying)	NA	0.2915	0.2513	0.13	0.06874	0.05867	NA	0.5924	0.5848	-0.08199	0.09956	0.4102	NA	0.501	0.4653	0.05417	0.03952	0.1705	NA	0.2354	0.2043	-0.1042	0.09263	0.2608	NA	0.7523	0.7888	-0.2301	0.006558	1.151e-269	NA	0.6772	0.6075	-0.02196	0.09551	0.8181	NA	0.7368	0.7698	-0.2174	0.006398	5.038e-253	1.208e-16
rs2017966	15	28199863	60	G	C	categorical-1747-4	Hair colour (natural, before greying)	NA	0.332	0.2925	0.1219	0.06571	0.06359	NA	0.595	0.5883	-0.0845	0.09946	0.3955	NA	0.5015	0.4657	0.05524	0.03952	0.1622	NA	0.2355	0.2043	-0.1044	0.09263	0.2596	NA	0.7524	0.7889	-0.2301	0.006559	1.3e-269	NA	0.6852	0.6148	-0.01614	0.09544	0.8657	NA	0.7375	0.7705	-0.2171	0.006396	1.353e-252	5.322e-17
rs728404	15	28200042	60	C	T	continuous-1727	Ease of skin tanning	0.2048	NA	NA	0.006596	0.02781	0.8125	0.1521	NA	NA	0.07827	0.06052	0.1959	0.1548	NA	NA	0.02195	0.02265	0.3326	0.763	NA	NA	0.04273	0.03502	0.2224	0.06188	NA	NA	-0.07909	0.005322	5.84e-50	0.09319	NA	NA	-0.03189	0.06901	0.644	0.06936	NA	NA	-0.06755	0.005009	1.927e-41	3.057e-08
rs7170989	15	28200408	60	T	C	categorical-1747-4	Hair colour (natural, before greying)	NA	0.3325	0.292	0.1286	0.06566	0.05019	NA	0.5936	0.5904	-0.09399	0.0991	0.3429	NA	0.5208	0.49	0.04479	0.03902	0.251	NA	0.2403	0.2096	-0.1086	0.09204	0.238	NA	0.7525	0.789	-0.23	0.006547	2.229e-270	NA	0.6876	0.6151	-0.006995	0.0954	0.9415	NA	0.738	0.7712	-0.2171	0.006383	1.204e-253	9.858e-17
rs9920172	15	28200654	60	G	A	categorical-1747-4	Hair colour (natural, before greying)	NA	0.1669	0.1199	0.195	0.08367	0.01977	NA	0.5308	0.51	-0.004215	0.09755	0.9655	NA	0.3718	0.3614	-0.01234	0.03993	0.7574	NA	0.215	0.1826	-0.07713	0.09735	0.4282	NA	0.6925	0.7296	-0.1911	0.006042	1.125e-219	NA	0.5784	0.5124	-0.01779	0.08789	0.8396	NA	0.6747	0.7088	-0.1834	0.005923	1.82e-210	2.726e-09
15:28200857_AG_A	15	28200857	60	AG	A	continuous-1727	Ease of skin tanning	0.3176	NA	NA	-0.001778	0.02456	0.9423	0.1515	NA	NA	0.06153	0.05998	0.305	0.1361	NA	NA	0.04284	0.02342	0.06734	0.7576	NA	NA	0.05344	0.0346	0.1225	0.05487	NA	NA	-0.07705	0.00564	1.733e-42	0.09488	NA	NA	-0.007859	0.06945	0.9099	0.0635	NA	NA	-0.06311	0.005253	3.035e-33	2.102e-09
rs7176632	15	28201001	60	T	C	categorical-1747-4	Hair colour (natural, before greying)	NA	0.6949	0.6811	0.01494	0.06611	0.8212	NA	0.7559	0.7512	-0.03482	0.1129	0.7577	NA	0.6654	0.6393	0.05342	0.04129	0.1958	NA	0.973	0.981	0.1323	0.2639	0.6161	NA	0.8144	0.8482	-0.2695	0.007349	2.498e-294	NA	0.7813	0.7399	-0.1205	0.1069	0.2593	NA	0.8104	0.8418	-0.2545	0.007159	7.911e-277	1.295e-16
rs11638265	15	28202573	60	G	A	categorical-1747-4	Hair colour (natural, before greying)	NA	0.1669	0.1199	0.1903	0.08315	0.02208	NA	0.5352	0.5172	-0.01758	0.09708	0.8563	NA	0.3599	0.3442	-0.00648	0.04029	0.8722	NA	0.2344	0.2112	-0.1281	0.08951	0.1525	NA	0.6976	0.7331	-0.1825	0.006052	9.835e-200	NA	0.5853	0.5171	-0.01714	0.0876	0.8449	NA	0.6795	0.7119	-0.1751	0.005931	1.14e-191	1.852e-08
rs5811520	15	28204530	60	G	GA	categorical-1747-4	Hair colour (natural, before greying)	NA	0.1675	0.1211	0.187	0.08302	0.02428	NA	0.5362	0.5172	-0.01262	0.09701	0.8965	NA	0.3845	0.3747	-0.01556	0.03876	0.6881	NA	0.2344	0.2115	-0.1294	0.08948	0.1482	NA	0.698	0.7335	-0.1825	0.006056	1.381e-199	NA	0.5865	0.5178	-0.01757	0.08772	0.8412	NA	0.6803	0.7129	-0.1751	0.00593	1.122e-191	2.58e-08
rs4778215	15	28205877	60	T	C	categorical-1747-4	Hair colour (natural, before greying)	NA	0.5281	0.4964	0.07273	0.05921	0.2193	NA	0.7418	0.7362	-0.03987	0.1095	0.7158	NA	0.6732	0.6465	0.06084	0.04126	0.1403	NA	0.9749	0.9806	0.316	0.2603	0.2247	NA	0.8072	0.839	-0.2421	0.007192	1.963e-248	NA	0.7664	0.7156	-0.09621	0.1037	0.3535	NA	0.8011	0.8303	-0.2271	0.007002	9.752e-231	2.175e-17
rs11074314	15	28208017	60	G	A	categorical-1747-4	Hair colour (natural, before greying)	NA	0.5285	0.4965	0.07393	0.05916	0.2114	NA	0.7422	0.736	-0.03717	0.1094	0.7341	NA	0.6545	0.6217	0.0742	0.04097	0.07008	NA	0.9749	0.9804	0.3269	0.2596	0.2078	NA	0.8071	0.839	-0.2423	0.00719	7.84e-249	NA	0.7656	0.7158	-0.1028	0.1037	0.3217	NA	0.8007	0.8298	-0.2267	0.006999	3.676e-230	1.277e-18
rs4778218	15	28211758	60	A	G	categorical-1747-4	Hair colour (natural, before greying)	NA	0.9475	0.9658	-0.4053	0.1665	0.01491	NA	0.7798	0.7711	-0.01207	0.1158	0.9169	NA	0.7082	0.6843	0.0694	0.04325	0.1086	NA	0.9771	0.9831	0.3357	0.2786	0.2283	NA	0.8075	0.8389	-0.2384	0.007191	6.753e-241	NA	0.821	0.8236	-0.1234	0.1131	0.275	NA	0.8086	0.8384	-0.2288	0.007058	1.606e-230	2.054e-11
rs11853085	15	28215471	60	G	A	continuous-1727	Ease of skin tanning	0.1822	NA	NA	0.00127	0.02824	0.9641	0.1259	NA	NA	0.08378	0.06602	0.2044	0.1235	NA	NA	0.0408	0.02373	0.08551	0.7414	NA	NA	0.05317	0.03342	0.1116	0.05306	NA	NA	-0.07191	0.005676	8.94e-37	0.07175	NA	NA	-0.01278	0.07495	0.8646	0.05985	NA	NA	-0.05918	0.005317	9.051e-29	2.615e-08
15:28217966_GTTATTTTATT_G	15	28217966	60	GTTATTTTATT	G	continuous-1727	Ease of skin tanning	0.3376	NA	NA	0.003457	0.02433	0.887	0.2132	NA	NA	0.03795	0.05369	0.4797	0.219	NA	NA	0.038	0.0204	0.0625	0.7541	NA	NA	0.04671	0.03437	0.1741	0.1305	NA	NA	-0.06315	0.004012	7.873e-56	0.1632	NA	NA	0.04496	0.05783	0.4369	0.1382	NA	NA	-0.05553	0.003843	2.474e-47	1.202e-08
rs28795193	15	28217974	60	A	C	categorical-1747-4	Hair colour (natural, before greying)	NA	0.2764	0.232	0.1278	0.06776	0.0592	NA	0.6072	0.6115	-0.1307	0.09981	0.1905	NA	0.5379	0.5049	0.05856	0.03958	0.139	NA	0.2573	0.2267	-0.0913	0.08818	0.3005	NA	0.7534	0.7853	-0.1968	0.006503	3.592e-201	NA	0.692	0.6284	-0.04727	0.09649	0.6242	NA	0.7385	0.7672	-0.1859	0.006345	9.429e-189	7.285e-13
rs4778220	15	28221138	60	G	A	categorical-1747-4	Hair colour (natural, before greying)	NA	0.5355	0.5031	0.07607	0.05936	0.2	NA	0.7429	0.7368	-0.03924	0.1096	0.7203	NA	0.674	0.6479	0.05728	0.04083	0.1606	NA	0.9736	0.9805	0.2599	0.2579	0.3134	NA	0.8066	0.8384	-0.2402	0.007179	2.381e-245	NA	0.7661	0.7187	-0.1208	0.104	0.2455	NA	0.8007	0.8298	-0.2253	0.006988	4.079e-228	6.22e-17
rs56104405	15	28221195	60	A	AAATTTT	categorical-1747-4	Hair colour (natural, before greying)	NA	0.5354	0.5021	0.07976	0.05901	0.1765	NA	0.7453	0.74	-0.04343	0.1102	0.6936	NA	0.6791	0.6559	0.0509	0.0411	0.2156	NA	0.9733	0.9799	0.2566	0.2568	0.3178	NA	0.807	0.8386	-0.2408	0.007201	2.922e-245	NA	0.7656	0.719	-0.1318	0.1045	0.2074	NA	0.8012	0.8302	-0.2262	0.007009	2.01e-228	1.5e-16
rs12439609	15	28223819	60	G	T	categorical-1747-4	Hair colour (natural, before greying)	NA	0.4694	0.4388	0.0685	0.0611	0.2622	NA	0.7003	0.6753	0.05999	0.1076	0.5772	NA	0.6253	0.6	0.05964	0.04045	0.1403	NA	0.9525	0.9663	-0.00292	0.2264	0.9897	NA	0.7524	0.7859	-0.2288	0.006751	7.742e-252	NA	0.6861	0.6537	-0.1969	0.1012	0.05171	NA	0.7465	0.7775	-0.2163	0.006591	2.986e-236	1.21e-15
rs11074318	15	28229410	60	A	G	categorical-1747-4	Hair colour (natural, before greying)	NA	0.532	0.4988	0.07726	0.05921	0.192	NA	0.7427	0.7365	-0.03567	0.1097	0.745	NA	0.6743	0.6492	0.05585	0.04105	0.1736	NA	0.9735	0.9803	0.2711	0.2587	0.2946	NA	0.8065	0.8382	-0.2409	0.007187	3.037e-246	NA	0.7669	0.7168	-0.1103	0.1045	0.2908	NA	0.8005	0.8297	-0.226	0.006997	6.392e-229	5.699e-17
rs7163930	15	28229695	60	A	G	categorical-1747-4	Hair colour (natural, before greying)	NA	0.5319	0.4986	0.07816	0.05926	0.1872	NA	0.7427	0.7365	-0.03625	0.1097	0.7411	NA	0.675	0.65	0.05549	0.0411	0.177	NA	0.9735	0.9803	0.2723	0.2588	0.2928	NA	0.8066	0.8383	-0.241	0.007188	1.697e-246	NA	0.7679	0.7169	-0.1038	0.1045	0.3206	NA	0.8006	0.8297	-0.2262	0.006998	3.985e-229	5.407e-17
rs1900758	15	28230097	60	C	T	categorical-1747-4	Hair colour (natural, before greying)	NA	0.167	0.12	0.203	0.0841	0.0158	NA	0.4957	0.4751	-0.03605	0.1005	0.7199	NA	0.3405	0.3243	0.003135	0.04153	0.9398	NA	0.1544	0.1156	-0.08606	0.1236	0.4863	NA	0.683	0.7184	-0.1804	0.005986	1.302e-199	NA	0.5773	0.5089	-0.02621	0.08835	0.7667	NA	0.6646	0.6968	-0.1735	0.00588	2.484e-191	1.731e-08
rs1037208	15	28231357	60	G	T	categorical-1747-4	Hair colour (natural, before greying)	NA	0.4544	0.4154	0.07229	0.05858	0.2172	NA	0.7377	0.7289	-0.02446	0.1097	0.8236	NA	0.6589	0.6346	0.03806	0.04024	0.3442	NA	0.9739	0.9791	0.3843	0.2571	0.135	NA	0.802	0.8344	-0.2432	0.007144	5.724e-254	NA	0.7597	0.7003	-0.09217	0.1029	0.3705	NA	0.7948	0.8244	-0.2283	0.006951	1.301e-236	6.322e-17
rs10852218	15	28231793	60	T	C	categorical-1747-4	Hair colour (natural, before greying)	NA	0.4561	0.417	0.07274	0.05858	0.2143	NA	0.7391	0.7294	-0.01935	0.1098	0.8602	NA	0.6606	0.636	0.04173	0.04033	0.3007	NA	0.9742	0.9792	0.3938	0.2583	0.1274	NA	0.8034	0.8361	-0.2481	0.007166	1.021e-262	NA	0.7606	0.7012	-0.08993	0.1032	0.3834	NA	0.7961	0.8261	-0.2328	0.006972	1.819e-244	7.752e-18
rs371513742	15	28232701	60	TA	T	continuous-1727	Ease of skin tanning	0.289	NA	NA	-0.01963	0.02438	0.4208	0.2286	NA	NA	0.07393	0.05312	0.164	0.2956	NA	NA	0.01552	0.01773	0.3814	0.7048	NA	NA	0.06197	0.03336	0.06317	0.1028	NA	NA	-0.06912	0.004256	2.531e-59	0.1739	NA	NA	-0.01182	0.05314	0.8241	0.1121	NA	NA	-0.06035	0.004026	8.756e-51	9.011e-09
rs112244493	15	28232737	60	G	T	continuous-1727	Ease of skin tanning	0.1709	NA	NA	0.00456	0.02947	0.877	0.1131	NA	NA	0.09196	0.06842	0.179	0.1088	NA	NA	0.04751	0.0261	0.06873	0.6238	NA	NA	0.08439	0.03033	0.005398	0.05079	NA	NA	-0.08028	0.005879	1.892e-42	0.06767	NA	NA	-0.03033	0.07881	0.7004	0.05657	NA	NA	-0.06486	0.005504	4.72e-32	9.045e-12
rs12442916	15	28233207	60	G	A	continuous-1727	Ease of skin tanning	0.01323	NA	NA	0.07463	0.1135	0.5107	0.1021	NA	NA	0.04313	0.07273	0.5532	0.1063	NA	NA	0.05696	0.02628	0.03016	0.6195	NA	NA	0.09488	0.03005	0.001592	0.04979	NA	NA	-0.07681	0.005914	1.408e-38	0.05255	NA	NA	-0.008467	0.08698	0.9224	0.05375	NA	NA	-0.06327	0.00563	2.662e-29	3.303e-11
rs7162812	15	28233734	60	G	A	categorical-1747-4	Hair colour (natural, before greying)	NA	0.1808	0.1318	0.1874	0.0812	0.02099	NA	0.5662	0.5649	-0.08039	0.09741	0.4092	NA	0.4049	0.395	-0.01456	0.03921	0.7104	NA	0.3396	0.3481	-0.1895	0.07967	0.0174	NA	0.7122	0.7473	-0.1903	0.006194	2.293e-207	NA	0.6057	0.5399	-0.03434	0.08991	0.7025	NA	0.6953	0.7276	-0.1829	0.006058	2.764e-200	1.814e-08
rs10775262	15	28233905	60	T	C	continuous-1727	Ease of skin tanning	0.1982	NA	NA	-0.001773	0.02765	0.9489	0.1636	NA	NA	0.07327	0.05766	0.2039	0.2492	NA	NA	0.02714	0.01841	0.1404	0.629	NA	NA	0.07683	0.02994	0.01028	0.09818	NA	NA	-0.0653	0.004306	6.142e-52	0.1528	NA	NA	-0.02352	0.05489	0.6683	0.1053	NA	NA	-0.05579	0.004085	1.811e-42	2.133e-10
rs10775263	15	28233913	60	C	T	continuous-1727	Ease of skin tanning	0.1982	NA	NA	-0.001725	0.02766	0.9503	0.1636	NA	NA	0.07318	0.05766	0.2044	0.2485	NA	NA	0.02579	0.01843	0.1616	0.629	NA	NA	0.07672	0.02994	0.01039	0.09821	NA	NA	-0.06545	0.004306	3.6e-52	0.1528	NA	NA	-0.02356	0.0549	0.6678	0.1053	NA	NA	-0.056	0.004085	8.926e-43	2.806e-10
rs730502	15	28234410	60	G	T	continuous-1727	Ease of skin tanning	0.1974	NA	NA	0.00303	0.02779	0.9132	0.1625	NA	NA	0.07718	0.05769	0.1809	0.2497	NA	NA	0.02521	0.01839	0.1705	0.6277	NA	NA	0.07713	0.02986	0.009797	0.09815	NA	NA	-0.06583	0.004305	9.06e-53	0.1536	NA	NA	-0.0262	0.05468	0.6318	0.1052	NA	NA	-0.05624	0.004084	3.847e-43	1.496e-10
rs3214781	15	28234463	60	A	AT	categorical-1747-4	Hair colour (natural, before greying)	NA	0.2182	0.1729	0.1424	0.07395	0.05407	NA	0.5751	0.5707	-0.06743	0.09798	0.4913	NA	0.4027	0.3888	-0.003794	0.03927	0.923	NA	0.3421	0.3457	-0.1671	0.0801	0.03701	NA	0.7141	0.75	-0.1988	0.006227	1.146e-223	NA	0.6126	0.5523	-0.0736	0.09041	0.4156	NA	0.6977	0.7308	-0.1905	0.006085	3.079e-215	3.577e-09
rs1800404	15	28235773	60	C	T	categorical-1747-4	Hair colour (natural, before greying)	NA	0.1914	0.1342	0.198	0.08019	0.01356	NA	0.6492	0.6334	-0.008056	0.1001	0.9358	NA	0.4148	0.3949	-0.0008616	0.03928	0.9825	NA	0.425	0.4244	-0.08533	0.07527	0.2569	NA	0.7737	0.8013	-0.1719	0.006673	2.214e-146	NA	0.6747	0.6008	0.01878	0.09219	0.8386	NA	0.7552	0.78	-0.1625	0.006502	6.746e-138	7.395e-09
rs33997466	15	28236800	60	A	AT	categorical-1747-4	Hair colour (natural, before greying)	NA	0.2556	0.2021	0.1584	0.06973	0.02309	NA	0.6601	0.6378	0.02766	0.1002	0.7824	NA	0.4206	0.4037	-0.006734	0.03919	0.8636	NA	0.4226	0.4239	-0.09755	0.07461	0.1911	NA	0.7746	0.802	-0.171	0.006686	2.552e-144	NA	0.6834	0.6097	0.03624	0.09206	0.6938	NA	0.7572	0.7819	-0.1612	0.006506	1.61e-135	4.3e-09
15:28237251_CT_C	15	28237251	60	CT	C	categorical-1747-4	Hair colour (natural, before greying)	NA	0.3104	0.2591	0.1625	0.06808	0.01701	NA	0.6733	0.6532	0.03433	0.1028	0.7385	NA	0.4421	0.4251	-0.005652	0.04007	0.8878	NA	0.4428	0.4394	-0.07708	0.07591	0.3099	NA	0.7818	0.8089	-0.1824	0.006922	4.245e-153	NA	0.6996	0.6329	0.01981	0.09655	0.8375	NA	0.7655	0.7899	-0.1713	0.006729	4.906e-143	3.099e-10
rs12911960	15	28237521	60	T	C	categorical-1747-4	Hair colour (natural, before greying)	NA	0.2558	0.2022	0.1561	0.06958	0.02486	NA	0.6595	0.638	0.02427	0.1001	0.8084	NA	0.4193	0.4029	-0.00959	0.03916	0.8065	NA	0.4229	0.4233	-0.09245	0.07462	0.2154	NA	0.7738	0.8014	-0.1716	0.006673	6.541e-146	NA	0.6841	0.61	0.04081	0.09194	0.6571	NA	0.7564	0.7814	-0.1618	0.006493	4.101e-137	4.856e-09
rs11630828	15	28237566	60	G	A	categorical-1747-4	Hair colour (natural, before greying)	NA	0.2476	0.1956	0.1531	0.07036	0.02956	NA	0.6587	0.6358	0.02824	0.1	0.7777	NA	0.4193	0.4029	-0.009699	0.03915	0.8043	NA	0.4229	0.4233	-0.09243	0.07462	0.2155	NA	0.7738	0.8014	-0.1716	0.006673	6.496e-146	NA	0.684	0.609	0.04288	0.09191	0.6408	NA	0.7563	0.7812	-0.1619	0.006494	3.424e-137	6.447e-09
rs7178315	15	28237909	60	T	C	categorical-1747-4	Hair colour (natural, before greying)	NA	0.2476	0.1956	0.1531	0.07035	0.02956	NA	0.6587	0.6357	0.02821	0.1	0.7779	NA	0.4192	0.4028	-0.009664	0.03916	0.8051	NA	0.4229	0.4233	-0.09253	0.07462	0.215	NA	0.7738	0.8014	-0.1717	0.006673	4.866e-146	NA	0.684	0.609	0.04289	0.0919	0.6407	NA	0.7563	0.7812	-0.162	0.006494	2.601e-137	6.353e-09
rs1868331	15	28238073	60	G	A	categorical-1747-4	Hair colour (natural, before greying)	NA	0.2475	0.1955	0.1535	0.07038	0.0292	NA	0.6587	0.6358	0.02795	0.1	0.7799	NA	0.4192	0.4028	-0.009622	0.03916	0.8059	NA	0.4228	0.4232	-0.0925	0.07463	0.2152	NA	0.7737	0.8012	-0.1706	0.006671	2.834e-144	NA	0.684	0.6089	0.04304	0.09191	0.6396	NA	0.7562	0.781	-0.1609	0.006492	1.207e-135	7.792e-09
rs1868332	15	28238083	60	G	A	categorical-1747-4	Hair colour (natural, before greying)	NA	0.2476	0.1956	0.1532	0.07035	0.02948	NA	0.6587	0.6358	0.02795	0.1	0.7799	NA	0.4192	0.4029	-0.009736	0.03915	0.8036	NA	0.4229	0.4233	-0.09247	0.07462	0.2152	NA	0.7738	0.8014	-0.1717	0.006673	4.571e-146	NA	0.684	0.609	0.0429	0.0919	0.6406	NA	0.7563	0.7812	-0.162	0.006494	2.449e-137	6.332e-09
rs1868333	15	28238158	60	G	A	categorical-1747-4	Hair colour (natural, before greying)	NA	0.1938	0.1371	0.1947	0.07961	0.01447	NA	0.6491	0.6335	-0.008427	0.1	0.9329	NA	0.4144	0.3943	-0.0001097	0.03926	0.9978	NA	0.4226	0.4225	-0.09051	0.07469	0.2256	NA	0.7736	0.8011	-0.1709	0.00667	1.013e-144	NA	0.674	0.601	0.01537	0.09216	0.8675	NA	0.7551	0.7798	-0.1615	0.006498	2.192e-136	9.934e-09
rs1868334	15	28238363	60	C	A	categorical-1747-4	Hair colour (natural, before greying)	NA	0.2476	0.1956	0.1531	0.07035	0.02951	NA	0.6587	0.6358	0.02815	0.1	0.7783	NA	0.4193	0.4029	-0.009477	0.03915	0.8087	NA	0.4229	0.423	-0.09093	0.07466	0.2232	NA	0.7738	0.8014	-0.1716	0.006672	7.22e-146	NA	0.684	0.609	0.04289	0.0919	0.6407	NA	0.7563	0.7812	-0.1619	0.006494	4.047e-137	6.232e-09
rs12595216	15	28238519	60	A	G	categorical-1747-4	Hair colour (natural, before greying)	NA	0.2476	0.1956	0.1532	0.07035	0.0294	NA	0.6587	0.6358	0.02822	0.1	0.7778	NA	0.4192	0.4028	-0.00957	0.03915	0.8069	NA	0.4228	0.423	-0.09121	0.07466	0.2218	NA	0.7738	0.8014	-0.1716	0.006672	6.713e-146	NA	0.684	0.609	0.04287	0.0919	0.6408	NA	0.7563	0.7812	-0.1619	0.006494	3.729e-137	6.236e-09
rs735066	15	28238895	60	A	G	categorical-1747-4	Hair colour (natural, before greying)	NA	0.1939	0.1371	0.1945	0.07958	0.01451	NA	0.6492	0.6335	-0.008376	0.1	0.9333	NA	0.4144	0.3944	-0.0001068	0.03926	0.9978	NA	0.4225	0.4223	-0.08924	0.07473	0.2324	NA	0.7736	0.8013	-0.1719	0.006672	2.702e-146	NA	0.674	0.6012	0.01385	0.09214	0.8805	NA	0.7552	0.78	-0.1625	0.0065	7.312e-138	8.258e-09
rs735067	15	28238902	60	G	C	categorical-1747-4	Hair colour (natural, before greying)	NA	0.2478	0.1959	0.1515	0.07027	0.03109	NA	0.659	0.6358	0.02932	0.1	0.7694	NA	0.4197	0.4028	-0.008845	0.03915	0.8213	NA	0.423	0.4234	-0.09244	0.07458	0.2152	NA	0.7738	0.8014	-0.1713	0.006672	1.778e-145	NA	0.685	0.609	0.05096	0.09178	0.5787	NA	0.7563	0.7812	-0.1616	0.006493	1.112e-136	5.485e-09
rs2015343	15	28239301	60	A	G	categorical-1747-4	Hair colour (natural, before greying)	NA	0.2476	0.1956	0.1532	0.07035	0.02942	NA	0.6587	0.6358	0.02827	0.1	0.7774	NA	0.4192	0.4028	-0.009645	0.03915	0.8054	NA	0.4228	0.423	-0.09124	0.07466	0.2217	NA	0.7739	0.8015	-0.1718	0.006674	3.754e-146	NA	0.684	0.609	0.04285	0.0919	0.641	NA	0.7564	0.7813	-0.1621	0.006495	2.153e-137	6.05e-09
rs8029026	15	28239710	60	T	C	categorical-1747-4	Hair colour (natural, before greying)	NA	0.2479	0.1958	0.154	0.07038	0.02864	NA	0.6587	0.6358	0.02829	0.1	0.7773	NA	0.4192	0.4028	-0.009435	0.03916	0.8096	NA	0.4228	0.423	-0.09127	0.07466	0.2215	NA	0.7739	0.8015	-0.1718	0.006674	3.729e-146	NA	0.6841	0.609	0.04331	0.09191	0.6375	NA	0.7564	0.7813	-0.162	0.006495	2.249e-137	5.638e-09
rs2077596	15	28239735	60	T	C	categorical-1747-4	Hair colour (natural, before greying)	NA	0.2476	0.1956	0.1532	0.07035	0.02942	NA	0.6587	0.6358	0.02833	0.1	0.777	NA	0.4192	0.4028	-0.009479	0.03916	0.8087	NA	0.4228	0.423	-0.09128	0.07466	0.2215	NA	0.7739	0.8015	-0.1719	0.006674	3.256e-146	NA	0.684	0.609	0.04286	0.0919	0.6409	NA	0.7564	0.7813	-0.1621	0.006496	1.916e-137	5.906e-09
rs8041084	15	28240034	60	G	A	categorical-1747-4	Hair colour (natural, before greying)	NA	0.2474	0.1955	0.1532	0.07039	0.02954	NA	0.6585	0.6357	0.02775	0.1	0.7815	NA	0.4191	0.4026	-0.009315	0.03917	0.812	NA	0.4228	0.423	-0.0913	0.07467	0.2214	NA	0.7738	0.8013	-0.1708	0.006673	1.553e-144	NA	0.6837	0.6089	0.04144	0.09191	0.6521	NA	0.7562	0.7811	-0.1611	0.006494	7.054e-136	7.624e-09
rs8024822	15	28240304	60	A	C	categorical-1747-4	Hair colour (natural, before greying)	NA	0.2475	0.1956	0.1529	0.07036	0.02979	NA	0.6585	0.6357	0.02763	0.1	0.7824	NA	0.4192	0.4027	-0.00951	0.03916	0.8081	NA	0.4228	0.423	-0.09126	0.07466	0.2216	NA	0.7739	0.8015	-0.1719	0.006675	3.144e-146	NA	0.6837	0.609	0.04126	0.0919	0.6535	NA	0.7564	0.7813	-0.1621	0.006496	1.757e-137	6.323e-09
rs1900757	15	28240601	60	C	T	categorical-1747-4	Hair colour (natural, before greying)	NA	0.2475	0.1956	0.1529	0.07036	0.0298	NA	0.6585	0.6357	0.02763	0.1	0.7824	NA	0.4192	0.4027	-0.009511	0.03916	0.8081	NA	0.4228	0.423	-0.09126	0.07466	0.2216	NA	0.7739	0.8015	-0.1719	0.006675	3.154e-146	NA	0.6837	0.609	0.04126	0.0919	0.6535	NA	0.7564	0.7813	-0.1621	0.006496	1.762e-137	6.326e-09
rs5811523	15	28240705	60	A	ATTT	categorical-1747-4	Hair colour (natural, before greying)	NA	0.2552	0.2043	0.1462	0.06987	0.03637	NA	0.6578	0.636	0.02507	0.1002	0.8025	NA	0.4193	0.4021	-0.005856	0.03933	0.8816	NA	0.4208	0.423	-0.1009	0.07467	0.1766	NA	0.7704	0.7977	-0.1699	0.006667	3.495e-143	NA	0.6824	0.6067	0.04512	0.09224	0.6247	NA	0.7532	0.7778	-0.1603	0.006489	1.176e-134	1.028e-08
rs4778223	15	28240990	60	G	A	categorical-1747-4	Hair colour (natural, before greying)	NA	0.191	0.1347	0.199	0.07992	0.01277	NA	0.6476	0.6324	-0.0106	0.1001	0.9157	NA	0.4143	0.3927	0.004707	0.03936	0.9048	NA	0.4207	0.4225	-0.09992	0.07469	0.181	NA	0.7719	0.7995	-0.1713	0.006675	2.718e-145	NA	0.6719	0.5987	0.01052	0.09264	0.9096	NA	0.7535	0.7782	-0.162	0.006504	7.14e-137	6.417e-09
rs4778224	15	28241020	60	A	G	categorical-1747-4	Hair colour (natural, before greying)	NA	0.4834	0.4417	0.1023	0.06011	0.0888	NA	0.7157	0.7016	-0.02929	0.1064	0.7831	NA	0.5678	0.5317	0.04961	0.03942	0.2082	NA	0.4347	0.4323	-0.09127	0.07426	0.219	NA	0.8207	0.8481	-0.2187	0.007372	2.05e-193	NA	0.7867	0.7156	0.06063	0.1067	0.5699	NA	0.808	0.8325	-0.2021	0.007129	6.91e-177	2.624e-16
rs4778225	15	28241157	60	C	T	categorical-1747-4	Hair colour (natural, before greying)	NA	0.2475	0.1956	0.1528	0.07036	0.02991	NA	0.6592	0.6362	0.02829	0.1003	0.7778	NA	0.4194	0.403	-0.009659	0.03917	0.8052	NA	0.4228	0.4228	-0.09096	0.0747	0.2233	NA	0.7747	0.8021	-0.1715	0.006694	9.302e-145	NA	0.684	0.6092	0.04115	0.09198	0.6546	NA	0.7572	0.7819	-0.1617	0.006514	4.641e-136	7.08e-09
rs4778226	15	28241189	60	A	C	categorical-1747-4	Hair colour (natural, before greying)	NA	0.2475	0.1956	0.1529	0.07036	0.02978	NA	0.6592	0.6362	0.02838	0.1003	0.7772	NA	0.4194	0.403	-0.009637	0.03917	0.8057	NA	0.4228	0.4228	-0.09094	0.07469	0.2234	NA	0.7747	0.8021	-0.1712	0.006693	3.096e-144	NA	0.684	0.6092	0.04117	0.09197	0.6544	NA	0.7572	0.7819	-0.1614	0.006513	1.449e-135	7.488e-09
rs4778227	15	28241199	60	C	T	categorical-1747-4	Hair colour (natural, before greying)	NA	0.2475	0.1957	0.1527	0.07036	0.02995	NA	0.6593	0.6362	0.02844	0.1003	0.7767	NA	0.4194	0.403	-0.009633	0.03917	0.8058	NA	0.4229	0.4247	-0.09955	0.07474	0.1829	NA	0.7748	0.8022	-0.1712	0.006695	2.902e-144	NA	0.684	0.6092	0.04115	0.09198	0.6546	NA	0.7573	0.782	-0.1615	0.006515	1.07e-135	8.208e-09
rs12914545	15	28241574	60	T	G	categorical-1747-4	Hair colour (natural, before greying)	NA	0.2475	0.1956	0.1526	0.07036	0.03007	NA	0.6588	0.6357	0.02893	0.1	0.7725	NA	0.4191	0.4027	-0.009286	0.03918	0.8126	NA	0.4228	0.4227	-0.08966	0.07467	0.2299	NA	0.7739	0.8016	-0.1722	0.006678	1.525e-146	NA	0.6836	0.609	0.04131	0.09192	0.6532	NA	0.7564	0.7814	-0.1624	0.0065	9.74e-138	5.745e-09
rs71132828	15	28241741	60	G	GA	categorical-1747-4	Hair colour (natural, before greying)	NA	0.2479	0.1961	0.1515	0.07036	0.03135	NA	0.6556	0.6317	0.03075	0.1	0.7586	NA	0.4199	0.4031	-0.008729	0.03924	0.824	NA	0.4197	0.422	-0.1065	0.07476	0.1544	NA	0.7727	0.8003	-0.1713	0.006681	5.3e-145	NA	0.6817	0.6078	0.03696	0.09227	0.6888	NA	0.7552	0.7801	-0.1617	0.006502	1.596e-136	9.29e-09
rs36163088	15	28242309	60	G	A	categorical-1747-4	Hair colour (natural, before greying)	NA	0.2826	0.2331	0.1442	0.06845	0.03511	NA	0.6614	0.6386	0.02727	0.1003	0.7858	NA	0.4218	0.4049	-0.00766	0.03925	0.8453	NA	0.422	0.424	-0.1007	0.07458	0.177	NA	0.7743	0.8017	-0.1705	0.006685	1.631e-143	NA	0.6882	0.6158	0.03638	0.0925	0.6941	NA	0.7574	0.7821	-0.1608	0.006504	5.956e-135	9.529e-09
rs8037151	15	28242528	60	G	A	categorical-1747-4	Hair colour (natural, before greying)	NA	0.2475	0.1958	0.1509	0.07037	0.03201	NA	0.6562	0.6331	0.02915	0.1001	0.7709	NA	0.4178	0.4023	-0.01414	0.03925	0.7187	NA	0.4215	0.4237	-0.1013	0.07458	0.1742	NA	0.7712	0.7984	-0.1688	0.006682	7.789e-141	NA	0.6805	0.607	0.03306	0.09208	0.7195	NA	0.7538	0.7783	-0.1595	0.006503	8.135e-133	2.719e-08
rs8037533	15	28242800	60	G	A	categorical-1747-4	Hair colour (natural, before greying)	NA	0.1921	0.1353	0.2067	0.07979	0.009577	NA	0.6446	0.6294	-0.01142	0.1002	0.9092	NA	0.4118	0.392	-0.00378	0.03943	0.9236	NA	0.4186	0.4153	-0.0794	0.0753	0.2917	NA	0.7704	0.7975	-0.1686	0.006678	1.114e-140	NA	0.6695	0.5968	0.01342	0.09223	0.8843	NA	0.752	0.7763	-0.1594	0.006507	1.594e-132	1.223e-08
rs9672634	15	28242879	60	C	A	categorical-1747-4	Hair colour (natural, before greying)	NA	0.2477	0.1955	0.1542	0.07036	0.02843	NA	0.659	0.6356	0.02987	0.1001	0.7653	NA	0.4199	0.4031	-0.008277	0.03917	0.8327	NA	0.4219	0.4238	-0.1001	0.07457	0.1794	NA	0.7741	0.8015	-0.1707	0.006679	5.516e-144	NA	0.6836	0.6086	0.03888	0.09188	0.6722	NA	0.7566	0.7813	-0.161	0.0065	2.128e-135	7.541e-09
rs148497826	15	28243009	60	A	G	categorical-1747-4	Hair colour (natural, before greying)	NA	0.2102	0.1618	0.1807	0.07829	0.02103	NA	0.5781	0.5493	0.06397	0.1043	0.5396	NA	0.3297	0.3142	0.02566	0.04477	0.5666	NA	0.2542	0.2266	-0.04467	0.1009	0.6579	NA	0.6862	0.7166	-0.1832	0.006437	2.978e-178	NA	0.5655	0.4991	0.04681	0.09512	0.6227	NA	0.6689	0.6963	-0.1743	0.006312	9.162e-168	1.501e-10
rs35483922	15	28243177	60	A	G	categorical-1747-4	Hair colour (natural, before greying)	NA	0.245	0.195	0.1438	0.07046	0.04121	NA	0.6563	0.632	0.03844	0.1002	0.7014	NA	0.4191	0.4022	-0.007177	0.03924	0.8549	NA	0.4189	0.4226	-0.1065	0.07475	0.1542	NA	0.7727	0.8003	-0.1719	0.006682	4.959e-146	NA	0.6798	0.6057	0.03446	0.09219	0.7086	NA	0.7551	0.7801	-0.1623	0.006503	1.656e-137	1.04e-08
rs35624876	15	28243216	60	C	T	categorical-1747-4	Hair colour (natural, before greying)	NA	0.2477	0.1955	0.1542	0.07036	0.02839	NA	0.6589	0.6356	0.02967	0.1001	0.7668	NA	0.4196	0.4027	-0.006983	0.03919	0.8586	NA	0.4217	0.4238	-0.1006	0.07457	0.1774	NA	0.7739	0.8013	-0.1706	0.00668	6.087e-144	NA	0.6835	0.6083	0.03977	0.09191	0.6652	NA	0.7563	0.7811	-0.1609	0.006501	2.659e-135	6.671e-09
rs35889682	15	28243305	60	T	C	categorical-1747-4	Hair colour (natural, before greying)	NA	0.3964	0.3675	0.05604	0.06201	0.3662	NA	0.581	0.5584	0.039	0.1059	0.7127	NA	0.3341	0.32	0.01839	0.0447	0.6807	NA	0.2469	0.2139	0.0007213	0.1033	0.9944	NA	0.6879	0.7175	-0.1806	0.006469	1.541e-171	NA	0.5913	0.5241	0.09138	0.09566	0.3394	NA	0.6733	0.7004	-0.1715	0.006331	1.361e-161	3.945e-09
rs34772346	15	28243329	60	A	C	categorical-1747-4	Hair colour (natural, before greying)	NA	0.8219	0.8277	-0.04586	0.08272	0.5793	NA	0.6657	0.6491	0.01434	0.1133	0.8992	NA	0.5239	0.4925	0.106	0.04364	0.01513	NA	0.2601	0.2249	-0.008511	0.1009	0.9327	NA	0.7393	0.7676	-0.2089	0.006968	1.424e-197	NA	0.7271	0.7073	0.02464	0.1099	0.8226	NA	0.7332	0.7593	-0.1975	0.006816	1.077e-184	8.73e-13
rs12906778	15	28244036	60	T	C	categorical-1747-4	Hair colour (natural, before greying)	NA	0.2475	0.1958	0.1505	0.07037	0.03241	NA	0.6578	0.6339	0.03398	0.1002	0.7344	NA	0.4197	0.4029	-0.008193	0.03919	0.8344	NA	0.4213	0.4233	-0.1002	0.07468	0.1795	NA	0.7727	0.8007	-0.1747	0.006678	8.228e-151	NA	0.6834	0.6084	0.03988	0.09205	0.6648	NA	0.7553	0.7805	-0.1648	0.006499	7.286e-142	3.782e-09
rs4485307	15	28244460	60	G	A	categorical-1747-4	Hair colour (natural, before greying)	NA	0.2474	0.1955	0.1532	0.07039	0.02953	NA	0.6585	0.6357	0.02804	0.1001	0.7793	NA	0.4191	0.4024	-0.008183	0.03921	0.8347	NA	0.4287	0.4283	-0.09064	0.07529	0.2286	NA	0.7737	0.8014	-0.172	0.006677	2.225e-146	NA	0.6828	0.6083	0.04153	0.09198	0.6516	NA	0.7562	0.7812	-0.1622	0.006499	1.491e-137	5.432e-09
rs28818582	15	28245334	60	G	A	categorical-1747-4	Hair colour (natural, before greying)	NA	0.3961	0.3531	0.1088	0.06138	0.07626	NA	0.6631	0.6458	0.007279	0.1005	0.9423	NA	0.4216	0.4049	-0.007333	0.03937	0.8522	NA	0.4219	0.4201	-0.08438	0.07503	0.2608	NA	0.7738	0.8014	-0.1716	0.006682	1.758e-145	NA	0.694	0.6264	0.03506	0.0932	0.7068	NA	0.7586	0.7836	-0.1616	0.006496	1.285e-136	1.235e-08
rs12592367	15	28246287	60	T	G	categorical-1747-4	Hair colour (natural, before greying)	NA	0.249	0.1971	0.1544	0.07061	0.0288	NA	0.6585	0.6364	0.02558	0.1	0.7981	NA	0.4193	0.403	-0.009023	0.03927	0.8183	NA	0.4228	0.4238	-0.09648	0.07494	0.198	NA	0.7739	0.8015	-0.172	0.006685	6.06e-146	NA	0.684	0.6099	0.04144	0.09223	0.6532	NA	0.7564	0.7813	-0.1623	0.006507	2.838e-137	6.778e-09
rs11636259	15	28246990	60	G	A	categorical-1747-4	Hair colour (natural, before greying)	NA	0.2484	0.197	0.1517	0.07085	0.03229	NA	0.6583	0.6345	0.03215	0.1001	0.7481	NA	0.4192	0.4028	-0.008258	0.03932	0.8337	NA	0.4245	0.4222	-0.08403	0.07542	0.2652	NA	0.7733	0.8007	-0.1702	0.006683	5.5e-143	NA	0.6839	0.6093	0.04737	0.09239	0.6081	NA	0.7559	0.7806	-0.1604	0.006506	2.827e-134	7.94e-09
rs12440330	15	28249585	60	C	T	continuous-1727	Ease of skin tanning	0.01066	NA	NA	0.1173	0.1194	0.3256	0.07566	NA	NA	-0.0527	0.08264	0.5236	0.1029	NA	NA	0.02773	0.02593	0.2848	0.5465	NA	NA	0.06659	0.02829	0.01859	0.04007	NA	NA	-0.1055	0.006518	6.489e-59	0.04655	NA	NA	0.001186	0.09166	0.9897	0.04383	NA	NA	-0.08861	0.00613	2.34e-47	7.357e-12
rs4778136	15	28250156	60	T	C	continuous-1727	Ease of skin tanning	0.3026	NA	NA	0.03479	0.02552	0.1728	0.1413	NA	NA	-0.03826	0.06229	0.5391	0.2524	NA	NA	0.02358	0.01839	0.1998	0.5636	NA	NA	0.06721	0.02869	0.01916	0.08851	NA	NA	-0.07526	0.004504	1.156e-62	0.1671	NA	NA	-0.004793	0.05324	0.9283	0.09679	NA	NA	-0.06323	0.004241	2.826e-50	6.318e-13
rs12438490	15	28260309	60	C	T	continuous-1727	Ease of skin tanning	0.05513	NA	NA	-0.04114	0.04595	0.3706	0.1139	NA	NA	0.04471	0.07002	0.5232	0.1083	NA	NA	0.02534	0.02467	0.3043	0.6074	NA	NA	0.09299	0.02924	0.001472	0.04128	NA	NA	-0.102	0.006394	3.023e-57	0.06163	NA	NA	0.01802	0.07854	0.8185	0.04605	NA	NA	-0.08362	0.005964	1.146e-44	9.761e-14
rs2871875	15	28264854	60	A	G	categorical-1747-4	Hair colour (natural, before greying)	NA	0.4059	0.3722	0.09393	0.06128	0.1253	NA	0.5877	0.5827	-0.09403	0.1021	0.3569	NA	0.3873	0.3719	0.001928	0.04124	0.9627	NA	0.2853	0.2394	0.08784	0.08967	0.3273	NA	0.7419	0.7664	-0.1415	0.006412	7.446e-108	NA	0.7006	0.6343	0.1874	0.09265	0.04308	NA	0.7267	0.7487	-0.1329	0.006261	5.285e-100	1.984e-08
rs113044747	15	28267533	60	G	GTGGGTGAGAA	categorical-1747-5	Hair colour (natural, before greying)	NA	0.9327	0.8658	0.5293	0.1032	2.894e-07	NA	0.3679	0.301	0.4383	0.1378	0.001466	NA	0.424	0.4136	0.08985	0.04151	0.03041	NA	0.8423	0.8073	-0.175	0.1101	0.1122	NA	0.2437	0.205	0.3119	0.01597	5.902e-85	NA	0.5538	0.4337	0.2079	0.09589	0.03016	NA	0.2625	0.2236	0.2802	0.01437	1.197e-84	1.551e-09
rs749846	15	28268990	60	C	A	continuous-1727	Ease of skin tanning	0.2121	NA	NA	0.03896	0.02844	0.1708	0.2148	NA	NA	0.02534	0.05241	0.6287	0.3492	NA	NA	0.02416	0.01693	0.1536	0.8178	NA	NA	0.03893	0.03979	0.3278	0.1343	NA	NA	-0.06031	0.003816	2.893e-56	0.3112	NA	NA	-0.08662	0.04351	0.04653	0.1435	NA	NA	-0.05367	0.003653	7.371e-49	3.648e-08
rs749846	15	28268990	60	C	A	categorical-1747-5	Hair colour (natural, before greying)	NA	0.2125	0.2204	-0.0565	0.07154	0.4297	NA	0.2656	0.197	0.4199	0.1459	0.003994	NA	0.3481	0.3462	0.05804	0.04051	0.152	NA	0.8266	0.7917	-0.1834	0.1039	0.07766	NA	0.1646	0.1328	0.3626	0.01869	8.438e-84	NA	0.3298	0.2936	0.09929	0.09946	0.3181	NA	0.1737	0.143	0.2751	0.016	2.98e-66	4.371e-19
rs3794606	15	28269008	60	A	C	categorical-1747-5	Hair colour (natural, before greying)	NA	0.9301	0.8611	0.5208	0.1007	2.317e-07	NA	0.3801	0.3072	0.4016	0.1316	0.002281	NA	0.4408	0.4364	0.06318	0.03893	0.1046	NA	0.8468	0.8129	-0.1649	0.1086	0.1288	NA	0.249	0.2079	0.3072	0.01537	7.825e-89	NA	0.5654	0.4407	0.2008	0.09311	0.03101	NA	0.268	0.2268	0.2716	0.0138	3.555e-86	3.367e-11
rs12441727	15	28271775	60	G	A	categorical-1747-5	Hair colour (natural, before greying)	NA	0.02546	0.03304	-0.2101	0.1905	0.2701	NA	0.1983	0.1515	0.3664	0.1603	0.02225	NA	0.2231	0.2148	0.1182	0.04548	0.009359	NA	0.2089	0.1898	0.006082	0.08891	0.9455	NA	0.1291	0.09939	0.4177	0.02102	6.703e-88	NA	0.2302	0.2174	0.05944	0.1068	0.5777	NA	0.1304	0.1018	0.336	0.01817	2.671e-76	4.769e-13
rs3794604	15	28272065	60	C	T	categorical-1747-5	Hair colour (natural, before greying)	NA	0.02547	0.03306	-0.2108	0.1905	0.2685	NA	0.1983	0.1509	0.3694	0.1602	0.02114	NA	0.2212	0.2138	0.1149	0.04559	0.01172	NA	0.2095	0.1904	0.006497	0.08863	0.9416	NA	0.129	0.09937	0.4174	0.02102	9.633e-88	NA	0.2302	0.2173	0.05933	0.1067	0.5783	NA	0.1303	0.1017	0.3353	0.01818	5.926e-76	3.644e-13
rs3794603	15	28272324	60	G	A	categorical-1747-5	Hair colour (natural, before greying)	NA	0.042	0.04797	-0.1095	0.1504	0.4665	NA	0.199	0.1523	0.3587	0.1601	0.02506	NA	0.2215	0.2141	0.1149	0.04557	0.01165	NA	0.2095	0.1904	0.006533	0.08861	0.9412	NA	0.1291	0.09939	0.4179	0.02102	5.991e-88	NA	0.2327	0.219	0.06614	0.1065	0.5345	NA	0.1306	0.102	0.3341	0.01813	7.02e-76	3.034e-13
rs10649103	15	28274880	60	T	TAAATC	continuous-1727	Ease of skin tanning	0.3746	NA	NA	0.02467	0.02325	0.2887	0.03136	NA	NA	-0.2207	0.1346	0.101	0.03978	NA	NA	0.01427	0.04489	0.7505	0.004732	NA	NA	-0.5383	0.2397	0.02473	0.002265	NA	NA	-0.4115	0.03213	1.471e-37	0.0596	NA	NA	-0.1614	0.09241	0.08067	0.007254	NA	NA	-0.1103	0.01689	6.703e-11	4.382e-27
rs10649103	15	28274880	60	T	TAAATC	categorical-1747-4	Hair colour (natural, before greying)	NA	0.3413	0.3824	-0.1138	0.0624	0.06815	NA	0.03034	0.03242	0.02284	0.3068	0.9406	NA	0.03554	0.04057	-0.1495	0.1144	0.1913	NA	0.003321	0.004988	-0.9038	0.6135	0.1407	NA	0.003036	0.001804	0.926	0.06832	7.584e-42	NA	0.05957	0.07469	0.4564	0.2071	0.02756	NA	0.00897	0.008575	0.2845	0.04138	6.122e-12	2.833e-30
rs4778231	15	28276031	60	C	T	categorical-1747-5	Hair colour (natural, before greying)	NA	0.07619	0.07543	0.03213	0.119	0.7872	NA	0.2026	0.1559	0.364	0.1599	0.0228	NA	0.2223	0.2147	0.1133	0.04531	0.01236	NA	0.2101	0.1907	0.007567	0.08848	0.9318	NA	0.1292	0.09946	0.4185	0.021	2.464e-88	NA	0.2407	0.2234	0.07354	0.1057	0.4867	NA	0.1313	0.1025	0.3336	0.01802	1.439e-76	6.793e-13
rs972335	15	28277001	60	T	C	categorical-1747-5	Hair colour (natural, before greying)	NA	0.04198	0.04726	-0.07928	0.1528	0.604	NA	0.1997	0.1533	0.3579	0.16	0.02527	NA	0.2217	0.2142	0.113	0.04542	0.01287	NA	0.2105	0.1909	0.006964	0.08848	0.9373	NA	0.1293	0.0996	0.4168	0.02099	9.468e-88	NA	0.2343	0.2186	0.07779	0.1063	0.4641	NA	0.1308	0.1022	0.3339	0.0181	5.558e-76	6.778e-13
rs7496074	15	28277683	60	C	G	categorical-1747-5	Hair colour (natural, before greying)	NA	0.9317	0.8624	0.5238	0.1008	2.053e-07	NA	0.3823	0.3093	0.4119	0.1313	0.001702	NA	0.4444	0.438	0.06982	0.03863	0.07067	NA	0.85	0.8154	-0.1607	0.1079	0.1366	NA	0.2514	0.2089	0.3102	0.01533	4.793e-91	NA	0.5676	0.4409	0.2227	0.09193	0.0154	NA	0.2703	0.2278	0.2752	0.01376	4.594e-89	4.415e-11
15:28277775_CA_C	15	28277775	60	CA	C	categorical-1747-5	Hair colour (natural, before greying)	NA	0.08308	0.08651	-0.08325	0.1216	0.4938	NA	0.2463	0.1921	0.3993	0.1603	0.01272	NA	0.255	0.2541	0.06917	0.04651	0.1369	NA	0.2357	0.2242	-0.05654	0.08905	0.5254	NA	0.1654	0.1347	0.3975	0.01995	2.476e-88	NA	0.2593	0.2494	0.06694	0.109	0.539	NA	0.1669	0.1374	0.3157	0.01743	2.566e-73	1.625e-15
rs755407864	15	28277938	60	CA	C	categorical-1747-4	Hair colour (natural, before greying)	NA	0.5541	0.5954	-0.1143	0.06334	0.07102	NA	0.3476	0.3399	0.05152	0.1101	0.6397	NA	0.4461	0.4456	-0.03741	0.04191	0.3721	NA	0.8059	0.8347	0.198	0.1097	0.07107	NA	0.2617	0.231	0.2409	0.006791	1.72e-275	NA	0.451	0.4773	0.06845	0.09208	0.4572	NA	0.2738	0.2454	0.2283	0.006625	3.53e-260	1.692e-15
rs755407864	15	28277938	60	CA	C	categorical-1747-5	Hair colour (natural, before greying)	NA	0.5968	0.5503	0.1459	0.06012	0.01523	NA	0.3963	0.3259	0.3849	0.1335	0.003947	NA	0.4462	0.4444	0.05402	0.04004	0.1773	NA	0.8361	0.8032	-0.1826	0.1069	0.08748	NA	0.2781	0.2409	0.2756	0.01528	1.081e-72	NA	0.504	0.436	0.1366	0.09611	0.1553	NA	0.2906	0.2538	0.2345	0.01356	5.777e-67	5.052e-09
rs144244730	15	28279090	60	G	T	categorical-1747-4	Hair colour (natural, before greying)	NA	0.004453	0.00261	0.1714	0.6052	0.777	NA	0.01409	0.02083	-0.4218	0.4029	0.2952	NA	0.05306	0.05883	-0.2036	0.08826	0.02107	NA	0.01594	0.01245	0.09414	0.3445	0.7846	NA	0.02121	0.01527	0.5203	0.02199	9.928e-124	NA	0.0409	0.02575	0.4427	0.2669	0.09719	NA	0.02161	0.01598	0.4735	0.02119	1.423e-110	1.13e-13
rs56184885	15	28279723	60	A	G	continuous-1727	Ease of skin tanning	0.3767	NA	NA	0.02054	0.02335	0.3791	0.02744	NA	NA	-0.2068	0.142	0.1455	0.03803	NA	NA	0.01987	0.04613	0.6667	0.005894	NA	NA	-0.449	0.2161	0.03773	0.001994	NA	NA	-0.3654	0.03184	1.725e-30	0.05869	NA	NA	-0.1646	0.09517	0.08381	0.006982	NA	NA	-0.1013	0.01697	2.432e-09	2.237e-21
rs56184885	15	28279723	60	A	G	categorical-1747-4	Hair colour (natural, before greying)	NA	0.339	0.388	-0.1447	0.0628	0.0212	NA	0.02591	0.02915	-0.01202	0.3235	0.9704	NA	0.03561	0.03817	-0.07524	0.1175	0.5221	NA	0.006147	0.005428	0.2381	0.6034	0.6931	NA	0.002683	0.001579	0.8117	0.06773	4.291e-33	NA	0.05586	0.07451	0.3512	0.2154	0.103	NA	0.008595	0.00839	0.2473	0.0416	2.762e-09	1.482e-23
rs56075969	15	28279941	60	A	G	categorical-1747-4	Hair colour (natural, before greying)	NA	0.4492	0.459	-0.0131	0.06343	0.8364	NA	0.293	0.2863	0.04057	0.1101	0.7125	NA	0.3952	0.3936	-0.03495	0.04114	0.3956	NA	0.8055	0.8365	0.1548	0.1053	0.1418	NA	0.2215	0.1893	0.2545	0.006837	2.244e-303	NA	0.3787	0.4189	-0.05429	0.09011	0.5468	NA	0.2326	0.2023	0.2411	0.006662	8.393e-287	9.759e-16
rs56075969	15	28279941	60	A	G	categorical-1747-5	Hair colour (natural, before greying)	NA	0.4595	0.4472	0.02404	0.0601	0.6891	NA	0.3368	0.2736	0.3961	0.1357	0.003507	NA	0.3944	0.393	0.05561	0.0393	0.1571	NA	0.8379	0.803	-0.1465	0.1025	0.1531	NA	0.2385	0.1997	0.2904	0.01548	1.378e-78	NA	0.4392	0.3727	0.1729	0.09343	0.06417	NA	0.2494	0.2116	0.2392	0.01365	1.089e-68	5.686e-12
rs4778232	15	28281765	60	C	T	categorical-1747-5	Hair colour (natural, before greying)	NA	0.8491	0.7871	0.2974	0.07676	0.000107	NA	0.3781	0.3045	0.411	0.1313	0.001746	NA	0.4406	0.4355	0.06705	0.0386	0.0824	NA	0.8492	0.815	-0.1658	0.108	0.1249	NA	0.2512	0.2087	0.3097	0.01533	8.122e-91	NA	0.5492	0.4319	0.2185	0.09135	0.01678	NA	0.2688	0.2265	0.2704	0.01366	2.922e-87	4.827e-10
rs17680684	15	28282096	60	G	A	categorical-1747-5	Hair colour (natural, before greying)	NA	0.07363	0.07423	0.008223	0.1194	0.9451	NA	0.2028	0.1558	0.3651	0.1595	0.02211	NA	0.2228	0.2151	0.1141	0.04518	0.01153	NA	0.2112	0.1908	0.0139	0.08829	0.8749	NA	0.1293	0.09947	0.4175	0.02097	3.318e-88	NA	0.2409	0.2231	0.07946	0.1055	0.4516	NA	0.1313	0.1025	0.3329	0.01799	1.705e-76	6.945e-13
rs1448485	15	28282741	60	G	T	continuous-1727	Ease of skin tanning	0.143	NA	NA	0.07948	0.03342	0.01741	0.2021	NA	NA	0.01124	0.05305	0.8322	0.3385	NA	NA	0.02594	0.01668	0.1201	0.8143	NA	NA	0.0394	0.03835	0.3042	0.12	NA	NA	-0.06002	0.00393	1.203e-52	0.2858	NA	NA	-0.08429	0.04399	0.05537	0.1287	NA	NA	-0.05275	0.003759	9.55e-45	2.163e-09
rs1448485	15	28282741	60	G	T	categorical-1747-4	Hair colour (natural, before greying)	NA	0.1462	0.1424	0.003433	0.08884	0.9692	NA	0.1985	0.2061	-0.04902	0.1215	0.6867	NA	0.3366	0.3375	-0.04586	0.0418	0.2726	NA	0.7914	0.8219	0.1881	0.1029	0.06752	NA	0.1353	0.1106	0.316	0.008424	7.027e-308	NA	0.2681	0.29	-0.01435	0.09663	0.8819	NA	0.144	0.1207	0.2948	0.008149	1.436e-286	1.358e-20
rs1448485	15	28282741	60	G	T	categorical-1747-5	Hair colour (natural, before greying)	NA	0.1423	0.1465	-0.01643	0.08439	0.8457	NA	0.2538	0.1844	0.4319	0.1471	0.003328	NA	0.3384	0.3343	0.06989	0.03994	0.08015	NA	0.8235	0.7881	-0.1757	0.1001	0.07928	NA	0.1483	0.1186	0.3645	0.01931	1.648e-79	NA	0.301	0.2648	0.1185	0.09984	0.2354	NA	0.1569	0.1279	0.2797	0.01645	7.766e-65	1.501e-16
rs1448484	15	28283441	60	A	G	continuous-1727	Ease of skin tanning	0.756	NA	NA	-0.0199	0.02712	0.463	0.0567	NA	NA	-0.1943	0.1017	0.05605	0.04646	NA	NA	-0.003333	0.04253	0.9375	0.006117	NA	NA	-0.3265	0.2062	0.1134	0.002381	NA	NA	-0.3737	0.0292	1.706e-37	0.109	NA	NA	-0.1763	0.07384	0.01694	0.01188	NA	NA	-0.1552	0.01718	1.652e-19	7.433e-19
rs1448484	15	28283441	60	A	G	categorical-1747-4	Hair colour (natural, before greying)	NA	0.7071	0.7751	-0.215	0.07168	0.002701	NA	0.05377	0.06015	0.03023	0.2316	0.8962	NA	0.04392	0.04685	-0.03957	0.1084	0.7151	NA	0.004088	0.00677	-0.86	0.5286	0.1038	NA	0.003169	0.001908	0.7704	0.06209	2.34e-35	NA	0.09537	0.1425	0.06465	0.1664	0.6976	NA	0.01489	0.01495	0.2585	0.04091	2.624e-10	1.687e-25
rs16950821	15	28283507	60	G	A	continuous-1727	Ease of skin tanning	0.4252	NA	NA	0.03209	0.02228	0.1498	0.1929	NA	NA	-0.0262	0.05303	0.6213	0.2564	NA	NA	0.01884	0.01756	0.2835	0.2018	NA	NA	-0.02894	0.03315	0.3826	0.09678	NA	NA	-0.06941	0.004306	1.897e-58	0.2845	NA	NA	-0.1129	0.04287	0.008477	0.1046	NA	NA	-0.0609	0.004049	4.026e-51	1.62e-08
rs16950821	15	28283507	60	G	A	categorical-1747-5	Hair colour (natural, before greying)	NA	0.4324	0.3973	0.09826	0.05672	0.08317	NA	0.2412	0.1772	0.3831	0.1451	0.008281	NA	0.2581	0.2467	0.116	0.04219	0.005986	NA	0.2077	0.1868	0.03498	0.08793	0.6908	NA	0.1268	0.09531	0.4527	0.02132	4.425e-100	NA	0.3258	0.2585	0.1231	0.09734	0.206	NA	0.1354	0.1041	0.336	0.01726	2.139e-84	3.512e-18
rs8024968	15	28283689	60	C	T	continuous-1727	Ease of skin tanning	0.4802	NA	NA	0.03138	0.02142	0.1429	0.1976	NA	NA	-0.02412	0.05269	0.6471	0.259	NA	NA	0.01597	0.01742	0.3594	0.21	NA	NA	-0.02681	0.03258	0.4106	0.09684	NA	NA	-0.06962	0.004304	7.35e-59	0.2931	NA	NA	-0.1238	0.04203	0.003225	0.1054	NA	NA	-0.06101	0.004038	1.409e-51	9.295e-09
rs8024968	15	28283689	60	C	T	categorical-1747-5	Hair colour (natural, before greying)	NA	0.4912	0.4454	0.1243	0.05454	0.02268	NA	0.2459	0.1818	0.378	0.1443	0.008819	NA	0.2607	0.2491	0.114	0.04187	0.006457	NA	0.2152	0.1947	0.02454	0.08656	0.7768	NA	0.127	0.09537	0.4538	0.02131	1.215e-100	NA	0.3383	0.2649	0.1426	0.09556	0.1357	NA	0.1366	0.105	0.3362	0.01715	1.323e-85	4.434e-18
rs139814685	15	28284307	60	G	GCAAACA	categorical-1747-5	Hair colour (natural, before greying)	NA	0.8545	0.7927	0.2907	0.07796	0.0001924	NA	0.3143	0.2291	0.4479	0.1366	0.00104	NA	0.3888	0.3811	0.07058	0.03878	0.06873	NA	0.8276	0.7897	-0.1317	0.1007	0.1908	NA	0.1541	0.1221	0.3794	0.01911	1.008e-87	NA	0.4688	0.3429	0.1946	0.09299	0.03641	NA	0.1747	0.1422	0.3043	0.01615	3.138e-79	2.351e-14
15:28285177_CA_C	15	28285177	60	CA	C	categorical-1747-5	Hair colour (natural, before greying)	NA	0.5127	0.4708	0.1121	0.05591	0.04489	NA	0.2852	0.227	0.3632	0.1433	0.01128	NA	0.3031	0.2941	0.1052	0.04228	0.01286	NA	0.2478	0.2283	0.0319	0.08544	0.7089	NA	0.1825	0.1452	0.4352	0.01936	6.5e-112	NA	0.3803	0.3094	0.1331	0.09751	0.1722	NA	0.1911	0.1542	0.3366	0.01614	1.424e-96	1.022e-17
rs6497252	15	28285284	60	A	G	categorical-1747-5	Hair colour (natural, before greying)	NA	0.9246	0.8527	0.5065	0.09677	1.663e-07	NA	0.3236	0.2399	0.4523	0.1368	0.0009421	NA	0.3971	0.3883	0.07563	0.03894	0.05211	NA	0.8347	0.7975	-0.1606	0.1036	0.1211	NA	0.1627	0.1288	0.3925	0.01894	2.448e-95	NA	0.497	0.3613	0.2016	0.0936	0.03128	NA	0.1843	0.1498	0.3225	0.01619	3.081e-88	3.596e-16
rs2311806	15	28285967	60	G	T	categorical-1747-5	Hair colour (natural, before greying)	NA	0.9324	0.8612	0.5515	0.1008	4.437e-08	NA	0.3843	0.3052	0.4328	0.1314	0.00099	NA	0.4402	0.434	0.0729	0.0385	0.0583	NA	0.8482	0.8112	-0.1419	0.1074	0.1861	NA	0.2461	0.2026	0.3235	0.01548	6.521e-97	NA	0.5674	0.4375	0.2359	0.09116	0.00966	NA	0.2652	0.2217	0.2868	0.01386	3.682e-95	8.02e-12
rs12441035	15	28286002	60	C	T	categorical-1747-5	Hair colour (natural, before greying)	NA	0.02472	0.03208	-0.1988	0.1905	0.2968	NA	0.1991	0.1464	0.3919	0.16	0.01431	NA	0.2217	0.2137	0.1146	0.04518	0.01117	NA	0.2116	0.1911	0.01605	0.08742	0.8543	NA	0.1239	0.09344	0.4502	0.02157	9.014e-97	NA	0.2318	0.2121	0.09718	0.1067	0.3623	NA	0.1254	0.09603	0.3571	0.01849	4.159e-83	3.292e-15
rs35717941	15	28286405	60	A	AC	categorical-1747-5	Hair colour (natural, before greying)	NA	0.7559	0.6963	0.1928	0.0641	0.002633	NA	0.2724	0.1971	0.4072	0.1407	0.003809	NA	0.2694	0.2572	0.1122	0.04222	0.007897	NA	0.2157	0.1954	0.02501	0.08711	0.774	NA	0.1283	0.09609	0.4627	0.02133	2.522e-104	NA	0.3993	0.2878	0.2021	0.09546	0.03429	NA	0.1423	0.1097	0.356	0.01742	8.538e-93	3.179e-16
rs386782460	15	28286407	60	C	CAT	categorical-1747-4	Hair colour (natural, before greying)	NA	0.3677	0.3767	-0.004443	0.07196	0.9508	NA	0.1576	0.153	0.07141	0.1478	0.629	NA	0.1468	0.1466	-0.05426	0.06549	0.4073	NA	0.08233	0.09831	-0.2912	0.1415	0.03965	NA	0.1272	0.1077	0.2636	0.009176	1.8e-181	NA	0.2116	0.2289	0.0296	0.123	0.8099	NA	0.1313	0.113	0.2493	0.008957	1.595e-170	9.981e-11
rs12324648	15	28286793	60	C	A	continuous-1727	Ease of skin tanning	0.4722	NA	NA	0.033	0.02159	0.1263	0.1969	NA	NA	-0.02264	0.05298	0.6691	0.2583	NA	NA	0.01685	0.0175	0.3355	0.21	NA	NA	-0.02724	0.03264	0.4038	0.0969	NA	NA	-0.06996	0.004306	2.286e-59	0.292	NA	NA	-0.1165	0.04231	0.005912	0.1053	NA	NA	-0.06121	0.004042	8.291e-52	7.55e-09
rs12324648	15	28286793	60	C	A	categorical-1747-5	Hair colour (natural, before greying)	NA	0.4827	0.4395	0.1145	0.0549	0.03706	NA	0.2452	0.1812	0.3819	0.1451	0.008497	NA	0.26	0.2483	0.116	0.04204	0.005787	NA	0.2152	0.1949	0.02263	0.0867	0.7941	NA	0.127	0.09543	0.4539	0.02132	1.326e-100	NA	0.3362	0.2647	0.1366	0.09626	0.156	NA	0.1365	0.105	0.3361	0.01718	3.294e-85	2.955e-18
rs7177686	15	28287344	60	G	A	categorical-1747-5	Hair colour (natural, before greying)	NA	0.9324	0.8613	0.5506	0.1008	4.655e-08	NA	0.3843	0.3052	0.4326	0.1315	0.001002	NA	0.4412	0.4355	0.06928	0.03849	0.07188	NA	0.8481	0.8112	-0.1427	0.1074	0.1841	NA	0.246	0.2025	0.3235	0.01549	6.965e-97	NA	0.5675	0.4372	0.2364	0.09117	0.009511	NA	0.2651	0.2217	0.2863	0.01386	8.236e-95	4.847e-12
15:28287789_GTAAATAAATAAATAATAAA_G	15	28287789	60	GTAAATAAATAAATAATAAA	G	continuous-1727	Ease of skin tanning	0.7316	NA	NA	0.05128	0.02641	0.05217	0.2494	NA	NA	-0.02967	0.0503	0.5553	0.3927	NA	NA	0.02309	0.0162	0.154	0.8249	NA	NA	0.02302	0.03964	0.5615	0.1298	NA	NA	-0.06848	0.003868	4.04e-70	0.3851	NA	NA	-0.1018	0.04128	0.0137	0.146	NA	NA	-0.06068	0.003684	5.87e-61	1.567e-10
15:28287789_GTAAATAAATAAATAATAAA_G	15	28287789	60	GTAAATAAATAAATAATAAA	G	categorical-1747-5	Hair colour (natural, before greying)	NA	0.7461	0.6814	0.2185	0.06563	0.0008709	NA	0.307	0.2306	0.4362	0.139	0.001701	NA	0.3937	0.385	0.07817	0.03887	0.04431	NA	0.8342	0.7969	-0.1606	0.1034	0.1201	NA	0.1617	0.1282	0.39	0.019	1.361e-93	NA	0.4565	0.3445	0.1808	0.0942	0.0549	NA	0.1804	0.1466	0.3087	0.01597	3.113e-83	1.597e-15
rs1470608	15	28288121	60	G	T	categorical-1747-5	Hair colour (natural, before greying)	NA	0.9205	0.8456	0.5162	0.09492	5.379e-08	NA	0.3235	0.2379	0.4502	0.1373	0.001037	NA	0.3973	0.3877	0.08022	0.03902	0.03978	NA	0.8374	0.7982	-0.1563	0.1056	0.1388	NA	0.1623	0.1281	0.3929	0.01888	3.692e-96	NA	0.4986	0.3613	0.2093	0.0932	0.0247	NA	0.1838	0.149	0.3253	0.01616	3.955e-90	1.068e-15
rs6497253	15	28288549	60	G	A	categorical-1747-5	Hair colour (natural, before greying)	NA	0.9324	0.8612	0.5514	0.1008	4.496e-08	NA	0.3823	0.3045	0.4234	0.1315	0.001283	NA	0.4402	0.4336	0.07559	0.03856	0.04994	NA	0.8481	0.8113	-0.1431	0.1074	0.1829	NA	0.246	0.2026	0.3233	0.01548	8.353e-97	NA	0.5672	0.4373	0.2372	0.0912	0.009308	NA	0.2651	0.2216	0.287	0.01386	3.046e-95	1.309e-11
rs7170869	15	28288748	60	A	G	categorical-1747-5	Hair colour (natural, before greying)	NA	0.9132	0.841	0.4596	0.09227	6.337e-07	NA	0.3251	0.239	0.4554	0.1373	0.0009131	NA	0.3971	0.3885	0.07423	0.039	0.05703	NA	0.8341	0.7943	-0.1354	0.1046	0.1953	NA	0.1623	0.1282	0.3929	0.01889	3.846e-96	NA	0.4961	0.361	0.1998	0.09345	0.03248	NA	0.1837	0.149	0.3229	0.01614	5.264e-89	1.761e-15
rs35389407	15	28289533	60	G	A	categorical-1747-5	Hair colour (natural, before greying)	NA	0.9244	0.8527	0.5044	0.09683	1.895e-07	NA	0.3224	0.2398	0.441	0.1368	0.001268	NA	0.3964	0.387	0.08135	0.03902	0.03707	NA	0.8358	0.7976	-0.1522	0.1038	0.1425	NA	0.1624	0.1284	0.3959	0.019	1.82e-96	NA	0.4963	0.361	0.1996	0.09363	0.03301	NA	0.184	0.1494	0.3259	0.01623	1.275e-89	8.316e-16
rs68192962	15	28290228	60	T	C	continuous-1727	Ease of skin tanning	0.6341	NA	NA	0.05331	0.02316	0.02137	0.2435	NA	NA	-0.007338	0.05029	0.884	0.3885	NA	NA	0.02049	0.01624	0.2071	0.8219	NA	NA	0.02225	0.0397	0.5753	0.1297	NA	NA	-0.0704	0.003844	6.37e-75	0.3743	NA	NA	-0.1046	0.04094	0.01059	0.1447	NA	NA	-0.06189	0.003653	2.181e-64	4.438e-12
rs68192962	15	28290228	60	T	C	categorical-1747-5	Hair colour (natural, before greying)	NA	0.648	0.593	0.1579	0.05836	0.006805	NA	0.3016	0.2239	0.4376	0.1392	0.001663	NA	0.3894	0.3799	0.08688	0.03895	0.02571	NA	0.8321	0.7928	-0.1377	0.1039	0.1854	NA	0.162	0.1281	0.3906	0.01889	5.594e-95	NA	0.4378	0.3369	0.1663	0.0937	0.07591	NA	0.179	0.1449	0.3057	0.01579	1.414e-83	1.081e-15
rs58182392	15	28290882	60	G	C	continuous-1727	Ease of skin tanning	0.523	NA	NA	0.05079	0.02174	0.01947	0.2299	NA	NA	-0.02745	0.05039	0.586	0.3754	NA	NA	0.02383	0.01612	0.1393	0.8151	NA	NA	0.02503	0.03823	0.5127	0.1219	NA	NA	-0.06524	0.003898	7.141e-63	0.3456	NA	NA	-0.1066	0.04097	0.009259	0.1356	NA	NA	-0.05652	0.00369	5.784e-53	9.151e-12
rs58182392	15	28290882	60	G	C	categorical-1747-5	Hair colour (natural, before greying)	NA	0.5338	0.4887	0.1296	0.05511	0.01873	NA	0.2848	0.2111	0.4013	0.1389	0.003867	NA	0.3762	0.3679	0.08267	0.03866	0.03247	NA	0.8247	0.7873	-0.1444	0.1	0.1489	NA	0.1516	0.1204	0.3717	0.01915	6.355e-84	NA	0.3925	0.3121	0.1275	0.09345	0.1723	NA	0.1669	0.1357	0.2837	0.01583	7.368e-72	2.43e-15
rs55934164	15	28290960	60	T	C	continuous-1727	Ease of skin tanning	0.5894	NA	NA	0.04907	0.02263	0.03012	0.2415	NA	NA	0.0001619	0.05027	0.9974	0.3889	NA	NA	0.02115	0.01624	0.1929	0.8215	NA	NA	0.02329	0.03966	0.5569	0.1296	NA	NA	-0.07038	0.003846	8.338e-75	0.3694	NA	NA	-0.1032	0.041	0.01184	0.1441	NA	NA	-0.06173	0.003652	4.207e-64	4.247e-12
rs55934164	15	28290960	60	T	C	categorical-1747-5	Hair colour (natural, before greying)	NA	0.602	0.5499	0.1483	0.05713	0.009427	NA	0.2992	0.222	0.4292	0.139	0.002019	NA	0.3895	0.3805	0.08319	0.03894	0.03265	NA	0.8316	0.7928	-0.1438	0.1038	0.1659	NA	0.1619	0.128	0.3906	0.0189	6.778e-95	NA	0.4304	0.3333	0.1608	0.09406	0.08736	NA	0.1782	0.1442	0.3035	0.01577	1.45e-82	2.744e-16
rs60125719	15	28291059	60	A	G	continuous-1727	Ease of skin tanning	0.5894	NA	NA	0.04908	0.02263	0.03008	0.2409	NA	NA	-0.002668	0.05027	0.9577	0.3889	NA	NA	0.02112	0.01624	0.1934	0.8214	NA	NA	0.02327	0.03966	0.5573	0.1295	NA	NA	-0.07031	0.003848	1.327e-74	0.3694	NA	NA	-0.1031	0.041	0.01188	0.144	NA	NA	-0.06168	0.003654	5.977e-64	4.743e-12
rs60125719	15	28291059	60	A	G	categorical-1747-5	Hair colour (natural, before greying)	NA	0.602	0.5499	0.1485	0.05714	0.009368	NA	0.2991	0.2213	0.4333	0.139	0.001824	NA	0.3894	0.3805	0.08301	0.03894	0.03302	NA	0.8316	0.7928	-0.1439	0.1038	0.1656	NA	0.1617	0.1279	0.3908	0.01891	6.95e-95	NA	0.4304	0.3333	0.1607	0.09406	0.08761	NA	0.1781	0.1441	0.3036	0.01577	1.48e-82	2.532e-16
rs59935895	15	28291061	60	A	G	continuous-1727	Ease of skin tanning	0.5894	NA	NA	0.04908	0.02263	0.03008	0.2409	NA	NA	-0.002668	0.05027	0.9577	0.3889	NA	NA	0.02112	0.01624	0.1934	0.8214	NA	NA	0.02327	0.03966	0.5573	0.1295	NA	NA	-0.07031	0.003848	1.327e-74	0.3694	NA	NA	-0.1031	0.041	0.01188	0.144	NA	NA	-0.06168	0.003654	5.977e-64	4.743e-12
rs59935895	15	28291061	60	A	G	categorical-1747-5	Hair colour (natural, before greying)	NA	0.602	0.5499	0.1485	0.05714	0.009368	NA	0.2991	0.2213	0.4333	0.139	0.001824	NA	0.3894	0.3805	0.08301	0.03894	0.03302	NA	0.8316	0.7928	-0.1439	0.1038	0.1656	NA	0.1617	0.1279	0.3908	0.01891	6.95e-95	NA	0.4304	0.3333	0.1607	0.09406	0.08761	NA	0.1781	0.1441	0.3036	0.01577	1.48e-82	2.532e-16
rs1375164	15	28291812	60	C	T	categorical-1747-5	Hair colour (natural, before greying)	NA	0.9323	0.8614	0.5482	0.1008	5.385e-08	NA	0.3844	0.305	0.4339	0.1314	0.0009626	NA	0.4403	0.4339	0.07437	0.03857	0.05382	NA	0.847	0.8102	-0.1361	0.1073	0.2045	NA	0.2463	0.2027	0.3242	0.01548	2.356e-97	NA	0.5678	0.4381	0.2337	0.09112	0.01033	NA	0.2654	0.2218	0.2876	0.01386	1.092e-95	1.197e-11
rs12442147	15	28292178	60	T	C	continuous-1727	Ease of skin tanning	0.5228	NA	NA	0.05088	0.02175	0.01931	0.2303	NA	NA	-0.01957	0.05036	0.6976	0.3752	NA	NA	0.02354	0.01613	0.1445	0.815	NA	NA	0.02479	0.03826	0.517	0.1219	NA	NA	-0.06562	0.003901	1.653e-63	0.3454	NA	NA	-0.1068	0.04098	0.009121	0.1356	NA	NA	-0.05684	0.003692	1.806e-53	7.461e-12
rs12442147	15	28292178	60	T	C	categorical-1747-5	Hair colour (natural, before greying)	NA	0.5336	0.4888	0.1278	0.05509	0.02036	NA	0.2869	0.2109	0.4189	0.1389	0.002561	NA	0.3761	0.3677	0.0832	0.03868	0.03147	NA	0.8247	0.7872	-0.144	0.1001	0.1504	NA	0.1516	0.1204	0.3722	0.01916	4.389e-84	NA	0.3921	0.312	0.1286	0.09346	0.1689	NA	0.1669	0.1357	0.2843	0.01583	4.419e-72	2.013e-15
rs7163354	15	28293788	60	T	A	categorical-1747-5	Hair colour (natural, before greying)	NA	0.9325	0.8614	0.5518	0.101	4.616e-08	NA	0.3845	0.305	0.4336	0.1314	0.00097	NA	0.4408	0.434	0.07681	0.03859	0.04657	NA	0.8479	0.8113	-0.1439	0.1076	0.1813	NA	0.2464	0.2028	0.3243	0.01548	2.036e-97	NA	0.5678	0.4376	0.2385	0.09125	0.008952	NA	0.2655	0.2219	0.2881	0.01386	5.441e-96	1.279e-11
15:28293945_AGTT_A	15	28293945	60	AGTT	A	continuous-1727	Ease of skin tanning	0.352	NA	NA	0.01842	0.02354	0.4341	0.03047	NA	NA	-0.1948	0.1349	0.1487	0.03969	NA	NA	0.003855	0.04423	0.9305	0.004649	NA	NA	-0.5413	0.2419	0.02527	0.001983	NA	NA	-0.4328	0.03339	2.029e-38	0.05848	NA	NA	-0.1681	0.09272	0.06986	0.006729	NA	NA	-0.1154	0.01715	1.697e-11	3.905e-27
15:28293945_AGTT_A	15	28293945	60	AGTT	A	categorical-1747-4	Hair colour (natural, before greying)	NA	0.3177	0.3594	-0.1342	0.06322	0.03379	NA	0.02854	0.03252	-0.05366	0.3074	0.8614	NA	0.03519	0.04051	-0.1747	0.1122	0.1193	NA	0.003274	0.004885	-0.916	0.6196	0.1394	NA	0.002742	0.001527	0.9833	0.07094	1.072e-43	NA	0.05741	0.07282	0.3672	0.2077	0.07703	NA	0.008321	0.00796	0.2718	0.04208	1.047e-10	2.626e-33
rs1597196	15	28294922	60	G	T	categorical-1747-5	Hair colour (natural, before greying)	NA	0.7778	0.7165	0.2202	0.06669	0.0009578	NA	0.3287	0.2643	0.3595	0.1334	0.00705	NA	0.3123	0.3031	0.09869	0.0404	0.01457	NA	0.2294	0.2098	0.04375	0.08521	0.6076	NA	0.2114	0.1701	0.3422	0.01646	5.049e-96	NA	0.4688	0.366	0.2079	0.09058	0.02173	NA	0.2231	0.182	0.2941	0.01436	3.898e-93	3.811e-08
rs1597197	15	28295026	60	C	T	categorical-1747-5	Hair colour (natural, before greying)	NA	0.9323	0.8614	0.5509	0.101	4.866e-08	NA	0.3845	0.305	0.4337	0.1314	0.0009669	NA	0.4407	0.434	0.07605	0.03861	0.04889	NA	0.8477	0.8113	-0.1454	0.1076	0.1766	NA	0.2461	0.2025	0.3244	0.01548	1.896e-97	NA	0.5675	0.4374	0.2391	0.0913	0.008811	NA	0.2653	0.2216	0.2881	0.01386	6.18e-96	1.117e-11
rs28435540	15	28295655	60	C	T	continuous-1727	Ease of skin tanning	0.4741	NA	NA	0.03312	0.02172	0.1273	0.1975	NA	NA	-0.02496	0.05292	0.6372	0.2587	NA	NA	0.01482	0.01764	0.4007	0.2112	NA	NA	-0.02727	0.03276	0.4052	0.09695	NA	NA	-0.07025	0.004313	1.187e-59	0.2919	NA	NA	-0.1162	0.04251	0.006266	0.1054	NA	NA	-0.06166	0.004051	2.525e-52	1.431e-08
rs28435540	15	28295655	60	C	T	categorical-1747-5	Hair colour (natural, before greying)	NA	0.4842	0.4407	0.117	0.05529	0.03429	NA	0.2456	0.1818	0.3777	0.1449	0.009146	NA	0.2607	0.2482	0.123	0.04236	0.003686	NA	0.2163	0.196	0.02319	0.08703	0.7899	NA	0.1272	0.09547	0.4563	0.02135	2.633e-101	NA	0.3362	0.2642	0.1452	0.09684	0.1338	NA	0.1366	0.105	0.3401	0.01724	1.293e-86	8.471e-18
rs6497254	15	28296425	60	T	C	categorical-1747-5	Hair colour (natural, before greying)	NA	0.9324	0.8616	0.5488	0.1011	5.768e-08	NA	0.3848	0.3049	0.4338	0.1315	0.000974	NA	0.4415	0.4345	0.07695	0.03867	0.04657	NA	0.8463	0.808	-0.1202	0.1074	0.2629	NA	0.2464	0.2028	0.3243	0.01548	1.829e-97	NA	0.5682	0.4373	0.2482	0.09145	0.006648	NA	0.2655	0.2219	0.2888	0.01386	2.147e-96	3.442e-11
rs895829	15	28298057	60	T	C	categorical-1747-5	Hair colour (natural, before greying)	NA	0.9334	0.8613	0.5674	0.1017	2.437e-08	NA	0.3871	0.3032	0.44	0.1324	0.0008932	NA	0.4488	0.4411	0.08509	0.03897	0.02899	NA	0.8465	0.8097	-0.1242	0.108	0.2501	NA	0.2478	0.203	0.3331	0.01544	2.743e-103	NA	0.5663	0.4358	0.2621	0.09193	0.004361	NA	0.267	0.2222	0.2982	0.01385	8.508e-103	2.337e-11
rs6497256	15	28299416	60	T	C	categorical-1747-5	Hair colour (natural, before greying)	NA	0.9257	0.8558	0.5086	0.098	2.102e-07	NA	0.3844	0.3031	0.4293	0.1323	0.001171	NA	0.4485	0.4414	0.08239	0.03896	0.03443	NA	0.8466	0.8098	-0.1241	0.1081	0.2507	NA	0.2479	0.2031	0.3329	0.01544	3.551e-103	NA	0.5638	0.4356	0.253	0.09206	0.006001	NA	0.2669	0.2222	0.2966	0.01384	7.273e-102	5.453e-11
rs76245154	15	28305204	60	C	A	categorical-1747-5	Hair colour (natural, before greying)	NA	0.02242	0.03445	-0.4088	0.1935	0.03463	NA	0.1636	0.1283	0.2916	0.1739	0.09366	NA	0.2039	0.1943	0.1429	0.04727	0.002505	NA	0.225	0.2032	0.02939	0.0864	0.7337	NA	0.1153	0.08629	0.4759	0.0226	1.84e-98	NA	0.2158	0.2009	0.08855	0.1105	0.4228	NA	0.1168	0.08885	0.3751	0.01931	4.845e-84	1.617e-16
rs72712694	15	28307735	60	T	C	categorical-1747-5	Hair colour (natural, before greying)	NA	0.004894	0.00944	-0.3126	0.3633	0.3895	NA	0.05352	0.08028	-0.4029	0.2596	0.1208	NA	0.03773	0.04104	-0.1217	0.111	0.2726	NA	0.00585	0.006418	0.8125	0.4935	0.09971	NA	0.09177	0.059	0.5892	0.02684	7.77e-107	NA	0.02251	0.03677	-0.1712	0.2758	0.5347	NA	0.08857	0.05756	0.5307	0.02574	1.975e-94	1.457e-12
rs6497257	15	28310562	60	T	C	categorical-1747-5	Hair colour (natural, before greying)	NA	0.9336	0.8617	0.5607	0.1018	3.679e-08	NA	0.3897	0.3036	0.4422	0.1322	0.0008213	NA	0.4483	0.4411	0.0787	0.03915	0.04443	NA	0.8456	0.8095	-0.1273	0.1081	0.2388	NA	0.2479	0.2031	0.3329	0.01545	4.759e-103	NA	0.5665	0.4355	0.2632	0.09232	0.004354	NA	0.2671	0.2223	0.2973	0.01387	5.538e-102	1.239e-11
rs78230778	15	28313308	60	A	T	categorical-1747-5	Hair colour (natural, before greying)	NA	0.05794	0.05557	0.04033	0.1174	0.7313	NA	0.111	0.08552	0.2138	0.1984	0.2811	NA	0.1784	0.1722	0.1135	0.04869	0.01972	NA	0.2171	0.1936	0.03436	0.08719	0.6935	NA	0.0721	0.05372	0.4549	0.02786	6.4e-60	NA	0.1128	0.1105	0.07158	0.14	0.6093	NA	0.07509	0.0572	0.3267	0.02241	3.868e-48	6.985e-12
rs78230778	15	28313308	60	A	T	categorical-1747-4	Hair colour (natural, before greying)	NA	0.0575	0.05763	0.004503	0.1238	0.971	NA	0.09471	0.08921	0.09958	0.1668	0.5506	NA	0.173	0.1778	-0.09643	0.05091	0.05819	NA	0.1925	0.217	-0.03582	0.08934	0.6885	NA	0.06419	0.04875	0.4086	0.01206	1.11e-251	NA	0.1171	0.1078	0.1194	0.136	0.3801	NA	0.06726	0.05274	0.3684	0.01151	1.386e-224	2.971e-26
rs73377768	15	28314426	60	A	G	categorical-1747-4	Hair colour (natural, before greying)	NA	0.6494	0.712	-0.1665	0.06714	0.01316	NA	0.1467	0.1421	0.1231	0.1446	0.3945	NA	0.2189	0.2266	-0.08921	0.04892	0.06822	NA	0.1998	0.2245	-0.04426	0.08908	0.6193	NA	0.06921	0.05214	0.4275	0.01179	8.971e-288	NA	0.2024	0.2483	0.03216	0.1126	0.7752	NA	0.08222	0.06733	0.3715	0.01112	1.411e-244	2.917e-43
rs73377768	15	28314426	60	A	G	categorical-1747-5	Hair colour (natural, before greying)	NA	0.7135	0.6479	0.1933	0.06379	0.002448	NA	0.1739	0.1344	0.2416	0.1718	0.1596	NA	0.2277	0.2172	0.112	0.04679	0.01671	NA	0.2245	0.2014	0.04021	0.08694	0.6437	NA	0.07791	0.05764	0.4745	0.02726	7.542e-68	NA	0.2835	0.1856	0.2753	0.1159	0.01756	NA	0.09215	0.07106	0.3369	0.0209	1.901e-58	7.361e-13
rs369297604	15	28316334	60	A	AAATG	categorical-1747-5	Hair colour (natural, before greying)	NA	0.8735	0.7993	0.4079	0.08183	6.208e-07	NA	0.3708	0.2993	0.3928	0.1327	0.003072	NA	0.4429	0.4367	0.0742	0.03914	0.05796	NA	0.8439	0.8108	-0.1573	0.1067	0.1405	NA	0.2476	0.2028	0.3373	0.01555	2.325e-104	NA	0.551	0.4257	0.263	0.09315	0.004753	NA	0.2657	0.2209	0.2969	0.01387	1.151e-101	1.381e-11
rs112380351	15	28318366	60	C	G	continuous-1727	Ease of skin tanning	0.06443	NA	NA	0.1034	0.04634	0.02563	0.09808	NA	NA	0.02228	0.07329	0.7611	0.1515	NA	NA	0.02224	0.02291	0.3316	0.596	NA	NA	0.04062	0.02877	0.1579	0.06217	NA	NA	-0.08714	0.005441	9.814e-58	0.1715	NA	NA	-0.07691	0.05421	0.1559	0.06722	NA	NA	-0.07459	0.005137	9.123e-48	9.218e-11
rs112380351	15	28318366	60	C	G	categorical-1747-5	Hair colour (natural, before greying)	NA	0.06517	0.06629	0.02463	0.1161	0.832	NA	0.1298	0.08767	0.4927	0.2018	0.01461	NA	0.1514	0.1509	0.009825	0.05466	0.8574	NA	0.6026	0.5828	-0.08959	0.07556	0.2357	NA	0.07386	0.0616	0.2969	0.02657	5.611e-29	NA	0.1921	0.1538	0.1346	0.1226	0.2723	NA	0.07899	0.06697	0.206	0.02187	4.416e-21	1.686e-08
rs141063404	15	28318497	60	T	C	categorical-1747-5	Hair colour (natural, before greying)	NA	0.05712	0.05676	0.001746	0.1169	0.9881	NA	0.1113	0.08556	0.214	0.1979	0.2795	NA	0.1789	0.1729	0.1101	0.04854	0.02336	NA	0.2166	0.1937	0.03098	0.08716	0.7223	NA	0.07287	0.05421	0.4557	0.02772	9.816e-61	NA	0.1142	0.1117	0.07565	0.1389	0.5859	NA	0.07583	0.0577	0.3254	0.02232	3.693e-48	1.487e-12
rs141063404	15	28318497	60	T	C	categorical-1747-4	Hair colour (natural, before greying)	NA	0.05886	0.05682	0.04649	0.1232	0.706	NA	0.09476	0.08934	0.09885	0.1665	0.5527	NA	0.1734	0.1784	-0.09642	0.05075	0.05746	NA	0.1926	0.2164	-0.03208	0.08931	0.7194	NA	0.06492	0.04911	0.4143	0.012	5.327e-261	NA	0.1183	0.1092	0.1148	0.1351	0.3953	NA	0.068	0.05309	0.3741	0.01146	1.556e-233	1.244e-26
rs6497260	15	28318566	60	G	A	categorical-1747-4	Hair colour (natural, before greying)	NA	0.6502	0.7123	-0.1639	0.06715	0.01465	NA	0.1468	0.1422	0.1233	0.1445	0.3935	NA	0.2195	0.2277	-0.09154	0.04879	0.0606	NA	0.2	0.2248	-0.04417	0.08894	0.6195	NA	0.06993	0.0525	0.4327	0.01174	3.314e-297	NA	0.2044	0.25	0.03304	0.112	0.768	NA	0.08295	0.06771	0.3763	0.01108	7.224e-253	2.168e-44
rs6497260	15	28318566	60	G	A	categorical-1747-5	Hair colour (natural, before greying)	NA	0.7138	0.6486	0.1915	0.06379	0.002683	NA	0.1742	0.1343	0.2435	0.1716	0.156	NA	0.2287	0.2182	0.1106	0.04666	0.01775	NA	0.2248	0.2016	0.04079	0.08681	0.6384	NA	0.07868	0.05813	0.4752	0.02713	1.106e-68	NA	0.2852	0.1874	0.2741	0.1154	0.01753	NA	0.09291	0.07156	0.3373	0.02083	5.257e-59	4.481e-13
rs6497261	15	28318852	60	A	C	continuous-1727	Ease of skin tanning	0.3092	NA	NA	0.006625	0.02528	0.7933	0.02723	NA	NA	-0.1318	0.1463	0.3677	0.03735	NA	NA	0.01281	0.0488	0.7929	0.004606	NA	NA	-0.3426	0.2622	0.1913	0.003769	NA	NA	-0.3363	0.02474	4.45e-42	0.05227	NA	NA	-0.23	0.1002	0.02173	0.007907	NA	NA	-0.1502	0.01627	2.608e-20	1.445e-21
rs6497261	15	28318852	60	A	C	categorical-1747-4	Hair colour (natural, before greying)	NA	0.2969	0.3144	-0.01661	0.06773	0.8062	NA	0.02644	0.02788	0.09591	0.3355	0.775	NA	0.03456	0.0383	-0.1162	0.124	0.3487	NA	0.00385	0.004608	-0.7668	0.6671	0.2504	NA	0.004691	0.003213	0.6752	0.05282	2.017e-37	NA	0.05191	0.06113	0.1697	0.2203	0.4413	NA	0.009836	0.008801	0.3468	0.03854	2.278e-19	6.263e-17
15:28319149_GAC_G	15	28319149	60	GAC	G	categorical-1747-4	Hair colour (natural, before greying)	NA	0.5822	0.6309	-0.1472	0.06472	0.02297	NA	0.3034	0.2933	0.07496	0.1178	0.5247	NA	0.3326	0.3303	-0.02627	0.04571	0.5654	NA	0.7831	0.8056	0.1908	0.1061	0.07215	NA	0.2459	0.2221	0.2039	0.007123	3.045e-180	NA	0.3845	0.4152	0.05098	0.09699	0.5992	NA	0.2565	0.2347	0.1933	0.006952	4.381e-170	7.619e-11
rs7182340	15	28319636	60	T	C	categorical-1747-5	Hair colour (natural, before greying)	NA	0.7153	0.6509	0.1884	0.06366	0.00308	NA	0.1785	0.1361	0.2713	0.1686	0.1075	NA	0.2361	0.2236	0.1244	0.04623	0.007136	NA	0.2295	0.2061	0.03237	0.08643	0.708	NA	0.07988	0.05877	0.4878	0.02724	1.102e-71	NA	0.2908	0.1937	0.2377	0.1161	0.04063	NA	0.09428	0.07236	0.3442	0.02083	2.446e-61	8.427e-14
rs79743671	15	28319648	60	G	A	continuous-1727	Ease of skin tanning	0.06446	NA	NA	0.1054	0.04637	0.02297	0.09809	NA	NA	0.02232	0.07327	0.7606	0.1515	NA	NA	0.02219	0.02291	0.3326	0.5959	NA	NA	0.04054	0.02877	0.1587	0.06218	NA	NA	-0.0872	0.00544	7.888e-58	0.1717	NA	NA	-0.07708	0.05417	0.1548	0.06723	NA	NA	-0.07463	0.005137	7.888e-48	7.864e-11
rs79743671	15	28319648	60	G	A	categorical-1747-5	Hair colour (natural, before greying)	NA	0.06517	0.0663	0.02455	0.1162	0.8327	NA	0.1297	0.08771	0.4906	0.2017	0.01501	NA	0.1514	0.1509	0.009806	0.05465	0.8576	NA	0.6025	0.5827	-0.08981	0.07555	0.2345	NA	0.0739	0.06161	0.2977	0.02657	3.943e-29	NA	0.1933	0.1538	0.1373	0.1225	0.2627	NA	0.07904	0.06698	0.2066	0.02187	3.403e-21	1.54e-08
rs7182377	15	28319706	60	T	G	categorical-1747-4	Hair colour (natural, before greying)	NA	0.6498	0.7123	-0.1655	0.0672	0.0138	NA	0.1467	0.1421	0.1251	0.1444	0.3865	NA	0.2195	0.2272	-0.08856	0.04883	0.06975	NA	0.2012	0.2256	-0.03919	0.08871	0.6586	NA	0.0692	0.05212	0.4278	0.01179	3.976e-288	NA	0.2035	0.2489	0.03451	0.1123	0.7586	NA	0.08224	0.06734	0.3718	0.01112	5.049e-245	3.851e-43
rs7182377	15	28319706	60	T	G	categorical-1747-5	Hair colour (natural, before greying)	NA	0.7138	0.6481	0.1937	0.06384	0.002412	NA	0.174	0.1343	0.2388	0.1715	0.1638	NA	0.2283	0.2179	0.111	0.04671	0.0175	NA	0.2256	0.2027	0.0366	0.08659	0.6725	NA	0.07791	0.05762	0.475	0.02726	5.551e-68	NA	0.284	0.1865	0.273	0.1157	0.01829	NA	0.09217	0.07107	0.3364	0.02089	2.373e-58	4.896e-13
rs148081642	15	28319887	60	G	A	categorical-1747-5	Hair colour (natural, before greying)	NA	0.01183	0.01884	-0.363	0.2441	0.137	NA	0.1093	0.08457	0.2029	0.1989	0.3075	NA	0.1757	0.1698	0.1121	0.04891	0.02189	NA	0.2163	0.1936	0.02924	0.08718	0.7373	NA	0.0719	0.05361	0.4536	0.02788	1.591e-59	NA	0.1067	0.1063	0.07878	0.1431	0.582	NA	0.07413	0.05649	0.3306	0.02278	9.594e-48	2.985e-12
rs148081642	15	28319887	60	G	A	categorical-1747-4	Hair colour (natural, before greying)	NA	0.01936	0.01189	0.3915	0.2553	0.1252	NA	0.09344	0.08817	0.09576	0.1672	0.5669	NA	0.1707	0.1751	-0.09353	0.05113	0.06737	NA	0.1926	0.2161	-0.0303	0.08932	0.7344	NA	0.06405	0.04865	0.4083	0.01207	4.99e-251	NA	0.1114	0.1032	0.09068	0.1387	0.5133	NA	0.0665	0.05188	0.3716	0.01156	1.428e-226	4.888e-24
rs6497263	15	28320661	60	T	A	categorical-1747-4	Hair colour (natural, before greying)	NA	0.6504	0.7125	-0.163	0.06718	0.01525	NA	0.1468	0.1423	0.1229	0.1444	0.3947	NA	0.22	0.2284	-0.0927	0.04874	0.0572	NA	0.2013	0.2257	-0.03899	0.08868	0.6602	NA	0.06992	0.0525	0.4323	0.01174	1.05e-296	NA	0.2046	0.2495	0.03444	0.112	0.7584	NA	0.08295	0.06772	0.3759	0.01108	1.833e-252	2.733e-44
rs6497263	15	28320661	60	T	A	categorical-1747-5	Hair colour (natural, before greying)	NA	0.714	0.6488	0.1908	0.06382	0.002801	NA	0.1744	0.1343	0.2444	0.1715	0.1539	NA	0.2293	0.2188	0.1106	0.04663	0.0177	NA	0.2257	0.2028	0.03635	0.08655	0.6745	NA	0.07864	0.05812	0.4744	0.02713	1.751e-68	NA	0.2843	0.1877	0.269	0.1153	0.0196	NA	0.09289	0.07157	0.3363	0.02082	1.113e-58	3.912e-13
rs74739972	15	28320788	60	T	C	categorical-1747-4	Hair colour (natural, before greying)	NA	0.05912	0.05658	0.05511	0.1229	0.6538	NA	0.09474	0.08937	0.09863	0.1662	0.553	NA	0.1735	0.1784	-0.09575	0.05067	0.05879	NA	0.1928	0.2167	-0.0317	0.08918	0.7222	NA	0.06484	0.04906	0.4136	0.012	3.846e-260	NA	0.1183	0.1093	0.1102	0.1347	0.4132	NA	0.06793	0.05304	0.3734	0.01146	8.905e-233	1.589e-26
rs74739972	15	28320788	60	T	C	categorical-1747-5	Hair colour (natural, before greying)	NA	0.05687	0.05703	-0.007529	0.1166	0.9485	NA	0.1114	0.08551	0.2143	0.1975	0.2779	NA	0.1789	0.173	0.109	0.04846	0.02456	NA	0.2168	0.1939	0.03084	0.08704	0.7231	NA	0.07278	0.05415	0.4547	0.02771	1.677e-60	NA	0.1142	0.1118	0.07714	0.1385	0.5775	NA	0.07573	0.05766	0.3239	0.0223	8.176e-48	1.198e-12
rs78937007	15	28321568	60	T	C	categorical-1747-5	Hair colour (natural, before greying)	NA	0.05792	0.05795	-0.0004745	0.114	0.9967	NA	0.1118	0.08531	0.2162	0.1967	0.2716	NA	0.1803	0.174	0.11	0.04809	0.02217	NA	0.2186	0.1955	0.02948	0.08648	0.7332	NA	0.07286	0.0542	0.4531	0.02766	2.572e-60	NA	0.1144	0.1123	0.0784	0.1379	0.5696	NA	0.07587	0.05775	0.3221	0.0222	1.064e-47	1.267e-12
rs78937007	15	28321568	60	T	C	categorical-1747-4	Hair colour (natural, before greying)	NA	0.06023	0.05761	0.05027	0.1202	0.6757	NA	0.09457	0.08944	0.09682	0.1657	0.5589	NA	0.1745	0.1798	-0.09727	0.05028	0.05303	NA	0.1946	0.2184	-0.02792	0.08861	0.7527	NA	0.06495	0.04908	0.414	0.01198	1.269e-261	NA	0.1188	0.1095	0.11	0.134	0.4117	NA	0.06808	0.05311	0.3732	0.01143	1.058e-233	4.3e-27
rs7179994	15	28323770	60	A	G	categorical-1747-4	Hair colour (natural, before greying)	NA	0.4551	0.5042	-0.131	0.06116	0.03215	NA	0.2014	0.1888	0.1306	0.1276	0.3058	NA	0.2575	0.2572	-0.04989	0.04519	0.2696	NA	0.2201	0.2369	-0.01997	0.08666	0.8178	NA	0.1554	0.1295	0.2656	0.007901	1.089e-247	NA	0.2471	0.2696	-0.005347	0.1025	0.9584	NA	0.1627	0.1389	0.2461	0.007655	9.521e-227	1.083e-20
rs74596919	15	28324554	60	A	G	categorical-1747-5	Hair colour (natural, before greying)	NA	0.05819	0.05714	0.0208	0.12	0.8625	NA	0.114	0.08654	0.2161	0.1974	0.2735	NA	0.1798	0.1733	0.1158	0.0492	0.01858	NA	0.2164	0.1936	0.02957	0.088	0.7368	NA	0.07342	0.05413	0.4806	0.02807	9.838e-66	NA	0.1166	0.112	0.094	0.1417	0.5072	NA	0.0764	0.05764	0.3442	0.02261	2.416e-52	1.862e-13
rs74596919	15	28324554	60	A	G	categorical-1747-4	Hair colour (natural, before greying)	NA	0.05944	0.05785	0.03494	0.1266	0.7825	NA	0.09647	0.0905	0.1123	0.1662	0.4991	NA	0.1742	0.1792	-0.09768	0.05145	0.05762	NA	0.1928	0.2162	-0.02818	0.09015	0.7546	NA	0.06505	0.04894	0.43	0.01213	3.716e-275	NA	0.1184	0.1112	0.1032	0.1373	0.4523	NA	0.06815	0.05297	0.3885	0.01159	2.275e-246	6.847e-28
rs72714109	15	28324808	60	T	C	categorical-1747-4	Hair colour (natural, before greying)	NA	0.4581	0.5058	-0.1304	0.06207	0.03561	NA	0.2054	0.1918	0.1409	0.1282	0.2716	NA	0.2642	0.2661	-0.06058	0.04578	0.1857	NA	0.2208	0.2381	-0.0246	0.08738	0.7783	NA	0.1596	0.1324	0.2782	0.007891	2.361e-272	NA	0.2531	0.2774	-0.007473	0.1025	0.9419	NA	0.1669	0.1419	0.2582	0.007651	1.342e-249	1.431e-22
rs116978932	15	28324912	60	G	A	categorical-1747-5	Hair colour (natural, before greying)	NA	0.01283	0.01947	-0.3418	0.2513	0.1738	NA	0.1119	0.08584	0.2001	0.1986	0.3139	NA	0.1778	0.1711	0.1195	0.04972	0.01625	NA	0.2158	0.1931	0.02971	0.08834	0.7366	NA	0.07352	0.05414	0.4849	0.02813	1.392e-66	NA	0.1113	0.1076	0.1057	0.1453	0.467	NA	0.07576	0.05703	0.3552	0.02303	1.161e-53	2.038e-13
rs116978932	15	28324912	60	G	A	categorical-1747-4	Hair colour (natural, before greying)	NA	0.02022	0.01285	0.3985	0.2629	0.1295	NA	0.09547	0.08932	0.1148	0.1673	0.4926	NA	0.1721	0.1772	-0.09991	0.05199	0.05463	NA	0.1923	0.2156	-0.02816	0.0905	0.7557	NA	0.0651	0.04894	0.4332	0.01216	4.319e-278	NA	0.1125	0.1072	0.07024	0.1405	0.617	NA	0.06755	0.05223	0.3946	0.01166	3.285e-251	1.865e-26
rs79878851	15	28326536	60	A	T	categorical-1747-5	Hair colour (natural, before greying)	NA	0.05869	0.05723	0.04073	0.1255	0.7455	NA	0.1147	0.08731	0.1982	0.199	0.3193	NA	0.1801	0.1725	0.1254	0.05054	0.01312	NA	0.2147	0.1896	0.04442	0.08943	0.6194	NA	0.07323	0.05366	0.5062	0.02864	6.764e-70	NA	0.1205	0.1124	0.116	0.1453	0.4244	NA	0.07623	0.05716	0.3659	0.02311	1.991e-56	1.053e-13
rs79878851	15	28326536	60	A	T	categorical-1747-4	Hair colour (natural, before greying)	NA	0.06042	0.05822	0.04619	0.1324	0.7271	NA	0.09773	0.09064	0.1387	0.1681	0.4091	NA	0.1736	0.1793	-0.1035	0.05286	0.05023	NA	0.1888	0.2144	-0.04262	0.0916	0.6418	NA	0.06478	0.04838	0.4549	0.01236	1.257e-296	NA	0.1185	0.1144	0.08596	0.1403	0.5399	NA	0.06788	0.05244	0.4113	0.01181	1.03e-265	4.588e-30
rs4778137	15	28327835	60	C	G	categorical-1747-4	Hair colour (natural, before greying)	NA	0.5734	0.6304	-0.1691	0.05878	0.00401	NA	0.3803	0.403	-0.05685	0.09804	0.562	NA	0.4507	0.4603	-0.06331	0.03873	0.1022	NA	0.7664	0.7852	0.07876	0.09	0.3815	NA	0.3111	0.2832	0.1679	0.00595	3.065e-175	NA	0.4872	0.5636	-0.0573	0.08555	0.503	NA	0.3213	0.2962	0.1572	0.005816	6.194e-161	1.907e-15
rs4074658	15	28327906	60	C	G	continuous-1727	Ease of skin tanning	0.1116	NA	NA	0.04446	0.03731	0.2333	0.4621	NA	NA	0.02182	0.04797	0.6492	0.5136	NA	NA	0.003288	0.01804	0.8554	0.8597	NA	NA	0.08674	0.05036	0.08497	0.3478	NA	NA	-0.07367	0.002942	2.244e-138	0.4354	NA	NA	-0.005812	0.04505	0.8973	0.3516	NA	NA	-0.06986	0.002879	4.581e-130	3.963e-08
rs4074658	15	28327906	60	C	G	categorical-1747-5	Hair colour (natural, before greying)	NA	0.1037	0.1329	-0.1794	0.09318	0.05423	NA	0.4933	0.4538	-0.00928	0.1347	0.9451	NA	0.5151	0.505	0.07246	0.04303	0.09217	NA	0.8669	0.8368	-0.0976	0.1292	0.45	NA	0.4141	0.3448	0.4191	0.01415	7.556e-193	NA	0.43	0.4279	0.08263	0.1035	0.4244	NA	0.4144	0.3483	0.3607	0.01306	7.95e-168	7.83e-25
rs56839008	15	28328485	60	C	T	continuous-1727	Ease of skin tanning	0.3415	NA	NA	-0.02857	0.02239	0.2018	0.1647	NA	NA	-0.002967	0.05812	0.9593	0.3382	NA	NA	0.01007	0.01625	0.5355	0.6662	NA	NA	0.04044	0.0298	0.1747	0.08159	NA	NA	-0.1694	0.004641	9.951e-292	0.3078	NA	NA	-0.1358	0.04196	0.001214	0.09315	NA	NA	-0.1461	0.004296	1.963e-253	2.994e-39
rs56839008	15	28328485	60	C	T	categorical-1747-5	Hair colour (natural, before greying)	NA	0.3491	0.3306	0.04042	0.0571	0.479	NA	0.1992	0.1538	0.2018	0.1602	0.2078	NA	0.347	0.3153	0.1351	0.03887	0.0005087	NA	0.673	0.6478	-0.0368	0.07877	0.6403	NA	0.1282	0.0795	0.7885	0.02357	2.666e-245	NA	0.3842	0.2602	0.2318	0.09508	0.01477	NA	0.1401	0.09212	0.5029	0.01802	2.365e-171	9.527e-76
rs7174027	15	28328765	60	G	A	continuous-1727	Ease of skin tanning	0.484	NA	NA	-0.01848	0.02181	0.3968	0.1799	NA	NA	0.008004	0.05618	0.8867	0.3572	NA	NA	0.003485	0.01623	0.83	0.6718	NA	NA	0.03275	0.03017	0.2776	0.08232	NA	NA	-0.1722	0.004637	8.041e-302	0.3342	NA	NA	-0.1163	0.04142	0.004983	0.09589	NA	NA	-0.1482	0.004288	7.672e-262	5.962e-40
rs7174027	15	28328765	60	G	A	categorical-1747-5	Hair colour (natural, before greying)	NA	0.4975	0.4689	0.05626	0.05561	0.3117	NA	0.216	0.1682	0.2229	0.1561	0.1533	NA	0.3681	0.3307	0.1531	0.03885	8.118e-05	NA	0.6792	0.6529	-0.04241	0.07971	0.5947	NA	0.1295	0.0802	0.7986	0.02357	1.354e-251	NA	0.4168	0.2796	0.2884	0.09362	0.002067	NA	0.1443	0.09528	0.514	0.01797	5.49e-180	3.672e-75
rs142103424	15	28328853	60	T	TA	categorical-1747-4	Hair colour (natural, before greying)	NA	0.004463	0.006383	-0.548	0.4482	0.2215	NA	0.04658	0.04368	0.0456	0.2458	0.8528	NA	0.07246	0.07138	0.05096	0.07865	0.517	NA	0.02086	0.01701	0.1784	0.2715	0.5112	NA	0.04394	0.02856	0.5206	0.01557	3.626e-245	NA	0.05609	0.0607	-0.1886	0.1918	0.3254	NA	0.04383	0.02915	0.4946	0.01516	2.031e-233	4.18e-11
rs142103424	15	28328853	60	T	TA	categorical-1747-5	Hair colour (natural, before greying)	NA	0.006459	0.004216	0.6433	0.4232	0.1285	NA	0.04567	0.04501	0.06303	0.3002	0.8337	NA	0.07138	0.07231	-0.03408	0.07481	0.6487	NA	0.01687	0.02108	-0.1882	0.2651	0.4777	NA	0.05193	0.03351	0.5717	0.0352	2.533e-59	NA	0.06792	0.05134	0.5471	0.196	0.005252	NA	0.05147	0.03385	0.4519	0.03097	3.141e-48	5.328e-12
rs12593163	15	28330368	60	G	A	continuous-1727	Ease of skin tanning	0.1184	NA	NA	-0.01073	0.03469	0.7571	0.1493	NA	NA	0.01019	0.06002	0.8653	0.3499	NA	NA	0.0006256	0.01628	0.9694	0.6653	NA	NA	0.03914	0.02988	0.1902	0.08064	NA	NA	-0.1699	0.004681	2.541e-288	0.2826	NA	NA	-0.116	0.04351	0.007693	0.08989	NA	NA	-0.149	0.004378	7.181e-254	2.527e-34
rs12593163	15	28330368	60	G	A	categorical-1747-5	Hair colour (natural, before greying)	NA	0.1161	0.1319	-0.1661	0.08788	0.0587	NA	0.1716	0.1422	0.123	0.1649	0.4555	NA	0.3604	0.3235	0.1549	0.03897	7.073e-05	NA	0.6719	0.648	-0.04559	0.07905	0.5641	NA	0.1264	0.07858	0.7912	0.0238	2.029e-242	NA	0.3541	0.2386	0.2732	0.0977	0.005174	NA	0.1351	0.08835	0.5266	0.01871	3.348e-174	9.738e-72
rs77542847	15	28330373	60	C	A	categorical-1747-5	Hair colour (natural, before greying)	NA	0.1173	0.1198	-0.005835	0.08318	0.9441	NA	0.1992	0.1734	0.003394	0.1514	0.9821	NA	0.1474	0.1437	0.01865	0.05196	0.7196	NA	0.06054	0.06139	-0.03515	0.1479	0.8121	NA	0.137	0.08316	0.7162	0.0224	2e-224	NA	0.0685	0.07544	-0.0203	0.1718	0.9059	NA	0.1364	0.08493	0.5441	0.01949	1.936e-171	1.096e-50
rs4778236	15	28332533	60	C	A	continuous-1727	Ease of skin tanning	0.4533	NA	NA	-0.02747	0.02198	0.2113	0.1741	NA	NA	0.003454	0.05662	0.9514	0.3508	NA	NA	0.001146	0.01631	0.944	0.6685	NA	NA	0.03458	0.02992	0.2477	0.08089	NA	NA	-0.1714	0.004681	9.66e-294	0.3195	NA	NA	-0.1315	0.04188	0.001695	0.09399	NA	NA	-0.148	0.004324	1.123e-256	1.047e-37
rs4778236	15	28332533	60	C	A	categorical-1747-5	Hair colour (natural, before greying)	NA	0.4643	0.4401	0.0398	0.05601	0.4773	NA	0.2062	0.1639	0.1644	0.1565	0.2933	NA	0.361	0.3249	0.1518	0.039	9.949e-05	NA	0.6748	0.6528	-0.05595	0.07921	0.48	NA	0.127	0.07881	0.7973	0.0238	5.171e-246	NA	0.401	0.2684	0.2957	0.09494	0.00184	NA	0.1411	0.09337	0.5079	0.0181	2.816e-173	5.658e-76
rs13379995	15	28332549	60	T	C	continuous-1727	Ease of skin tanning	0.4537	NA	NA	-0.02555	0.02199	0.2452	0.1749	NA	NA	0.008411	0.05657	0.8818	0.3542	NA	NA	0.0003019	0.01627	0.9852	0.6687	NA	NA	0.03454	0.02992	0.2482	0.08106	NA	NA	-0.1713	0.004676	8.854e-294	0.3224	NA	NA	-0.1285	0.04188	0.002162	0.09423	NA	NA	-0.1478	0.00432	1.957e-256	7.657e-38
rs13379995	15	28332549	60	T	C	categorical-1747-5	Hair colour (natural, before greying)	NA	0.4646	0.4411	0.03635	0.05603	0.5165	NA	0.2063	0.1648	0.1589	0.1563	0.3093	NA	0.365	0.3279	0.1529	0.03889	8.412e-05	NA	0.675	0.6528	-0.05538	0.07921	0.4845	NA	0.1273	0.07898	0.7981	0.02378	5.271e-247	NA	0.4022	0.2727	0.2752	0.09504	0.003779	NA	0.1415	0.09362	0.5074	0.01808	2.426e-173	1.215e-76
rs4778237	15	28333046	60	G	A	continuous-1727	Ease of skin tanning	0.6948	NA	NA	-0.0385	0.02392	0.1076	0.3581	NA	NA	0.009465	0.04365	0.8283	0.5035	NA	NA	-0.01702	0.01567	0.2774	0.7305	NA	NA	0.03241	0.03167	0.3062	0.1667	NA	NA	-0.1114	0.003426	5.916e-232	0.4104	NA	NA	-0.09609	0.04006	0.01646	0.1828	NA	NA	-0.1036	0.003276	2.072e-219	2.282e-13
rs72625134	15	28333188	60	G	A	continuous-1727	Ease of skin tanning	0.1189	NA	NA	-0.01412	0.03466	0.6837	0.1488	NA	NA	0.01811	0.06004	0.7629	0.3531	NA	NA	0.0001405	0.01621	0.9931	0.6663	NA	NA	0.03861	0.02991	0.1967	0.08081	NA	NA	-0.1702	0.004679	1.232e-289	0.2848	NA	NA	-0.1106	0.0434	0.01081	0.09012	NA	NA	-0.1492	0.004375	6.486e-255	1.775e-34
rs72625134	15	28333188	60	G	A	categorical-1747-5	Hair colour (natural, before greying)	NA	0.1168	0.132	-0.159	0.08774	0.0699	NA	0.1723	0.1414	0.138	0.1648	0.4026	NA	0.3637	0.3267	0.1513	0.03879	9.653e-05	NA	0.6726	0.6501	-0.05206	0.07918	0.5109	NA	0.1266	0.07875	0.792	0.02378	4.01e-243	NA	0.3563	0.2417	0.2736	0.09757	0.005046	NA	0.1354	0.0886	0.5257	0.01869	4.007e-174	2.19e-72
rs76415938	15	28333189	60	C	T	categorical-1747-4	Hair colour (natural, before greying)	NA	0.007422	0.006731	0.04579	0.4184	0.9128	NA	0.04792	0.04364	0.0571	0.2385	0.8108	NA	0.07813	0.07696	0.03721	0.07381	0.6142	NA	0.02028	0.01762	0.09605	0.2713	0.7234	NA	0.04091	0.02437	0.5877	0.01589	1.661e-299	NA	0.05764	0.06546	-0.2403	0.1834	0.1901	NA	0.0411	0.0253	0.5533	0.01541	2.189e-282	5.32e-16
rs76415938	15	28333189	60	C	T	categorical-1747-5	Hair colour (natural, before greying)	NA	0.006748	0.007235	0.000514	0.3979	0.999	NA	0.04684	0.04552	0.08772	0.2913	0.7634	NA	0.07695	0.07799	-0.02276	0.07026	0.7459	NA	0.01748	0.02055	-0.1094	0.2648	0.6795	NA	0.04945	0.0297	0.6479	0.03616	8.795e-72	NA	0.07283	0.05362	0.5417	0.188	0.003966	NA	0.04924	0.03038	0.4919	0.03119	4.947e-56	5.325e-16
rs72714118	15	28333196	60	G	A	categorical-1747-5	Hair colour (natural, before greying)	NA	0.1394	0.145	-0.05444	0.07791	0.4847	NA	0.2002	0.1747	-0.001951	0.1516	0.9897	NA	0.1493	0.1462	0.01466	0.05204	0.7782	NA	0.06118	0.06176	-0.03418	0.1483	0.8178	NA	0.1372	0.08319	0.7223	0.02246	5.916e-227	NA	0.07109	0.07901	-0.06908	0.1715	0.6871	NA	0.1369	0.0854	0.5397	0.01946	3.285e-169	1.651e-55
rs12440978	15	28333418	60	T	G	continuous-1727	Ease of skin tanning	0.5081	NA	NA	-0.03119	0.02165	0.1498	0.1761	NA	NA	0.001843	0.05637	0.9739	0.3545	NA	NA	-0.0002545	0.01619	0.9875	0.6687	NA	NA	0.03469	0.02991	0.246	0.08113	NA	NA	-0.1711	0.004672	1.712e-293	0.327	NA	NA	-0.1309	0.04155	0.001622	0.09492	NA	NA	-0.1477	0.004312	5.226e-257	2.908e-37
rs12440978	15	28333418	60	T	G	categorical-1747-5	Hair colour (natural, before greying)	NA	0.5216	0.4825	0.09517	0.05497	0.08339	NA	0.2103	0.1651	0.1893	0.1554	0.2232	NA	0.3648	0.3286	0.1468	0.03878	0.0001537	NA	0.675	0.653	-0.05643	0.0792	0.4762	NA	0.1274	0.07905	0.7967	0.02376	1.506e-246	NA	0.4126	0.2748	0.2883	0.09413	0.002192	NA	0.1424	0.09432	0.5102	0.01801	1.997e-176	9.251e-74
rs79974247	15	28333710	60	G	A	categorical-1747-5	Hair colour (natural, before greying)	NA	0.007455	0.01133	0.001606	0.2969	0.9957	NA	0.1172	0.1125	-0.1371	0.1956	0.4834	NA	0.06927	0.06965	-0.008213	0.07958	0.9178	NA	0.009143	0.009417	0.4868	0.4478	0.277	NA	0.09993	0.05974	0.7004	0.02616	6.209e-158	NA	0.02635	0.04058	-0.1854	0.251	0.4601	NA	0.09718	0.05896	0.6069	0.02441	2.047e-136	2.987e-20
rs7496514	15	28334553	60	A	T	continuous-1727	Ease of skin tanning	0.7041	NA	NA	-0.03724	0.02408	0.122	0.3599	NA	NA	0.01449	0.04374	0.7404	0.5092	NA	NA	-0.01522	0.01572	0.333	0.731	NA	NA	0.033	0.0317	0.2978	0.1671	NA	NA	-0.1146	0.003432	3.089e-244	0.4185	NA	NA	-0.09422	0.0402	0.0191	0.1834	NA	NA	-0.1063	0.003283	3.409e-230	1.114e-14
rs72714121	15	28334889	60	G	T	categorical-1747-5	Hair colour (natural, before greying)	NA	0.1387	0.1446	-0.05565	0.07793	0.4752	NA	0.2001	0.175	-0.004679	0.1517	0.9754	NA	0.1497	0.1467	0.0151	0.05207	0.7719	NA	0.06117	0.06172	-0.03488	0.1485	0.8143	NA	0.1373	0.08313	0.7251	0.02248	3.567e-228	NA	0.07135	0.07947	-0.08012	0.1717	0.6408	NA	0.137	0.08536	0.5414	0.01948	6.099e-170	5.209e-56
rs72625135	15	28334927	60	G	A	continuous-1727	Ease of skin tanning	0.01492	NA	NA	0.05283	0.09708	0.5863	0.1157	NA	NA	-0.0153	0.06666	0.8185	0.2209	NA	NA	0.02242	0.01872	0.2312	0.6117	NA	NA	0.03535	0.02843	0.2138	0.07098	NA	NA	-0.1549	0.004968	2.076e-213	0.1904	NA	NA	-0.113	0.05002	0.0239	0.07654	NA	NA	-0.137	0.004696	4.524e-187	2.908e-26
rs72625135	15	28334927	60	G	A	categorical-1747-5	Hair colour (natural, before greying)	NA	0.01206	0.02173	-0.3608	0.2315	0.1192	NA	0.1403	0.1086	0.1391	0.1805	0.441	NA	0.2243	0.2106	0.1269	0.04455	0.004386	NA	0.6162	0.5983	-0.06458	0.07476	0.3877	NA	0.1066	0.06938	0.704	0.02515	2.38e-172	NA	0.2059	0.1706	0.2373	0.1136	0.03668	NA	0.111	0.07509	0.4941	0.02045	6.537e-129	1.068e-44
15:28336949_GA_G	15	28336949	60	GA	G	continuous-1727	Ease of skin tanning	0.1862	NA	NA	0.01606	0.02839	0.5715	0.05538	NA	NA	-0.05195	0.09426	0.5815	0.08071	NA	NA	-0.01608	0.02876	0.5761	0.01867	NA	NA	0.05611	0.1007	0.5775	0.0306	NA	NA	-0.1342	0.00748	5.273e-72	0.08557	NA	NA	-0.02624	0.07217	0.7162	0.03334	NA	NA	-0.116	0.006946	1.362e-62	1.766e-08
15:28336949_GA_G	15	28336949	60	GA	G	categorical-1747-4	Hair colour (natural, before greying)	NA	0.1766	0.1892	-0.03929	0.07676	0.6088	NA	0.05529	0.05561	-0.05856	0.2157	0.786	NA	0.08074	0.08023	0.035	0.0728	0.6307	NA	0.02044	0.01856	0.04511	0.2628	0.8637	NA	0.04109	0.02434	0.5913	0.01585	1.421e-304	NA	0.07733	0.1022	-0.2015	0.1568	0.1987	NA	0.04392	0.0282	0.5311	0.01505	1.008e-272	2.387e-30
15:28336949_GA_G	15	28336949	60	GA	G	categorical-1747-5	Hair colour (natural, before greying)	NA	0.1901	0.1726	0.07937	0.07268	0.2748	NA	0.0563	0.05515	0.1504	0.2657	0.5714	NA	0.08045	0.08012	-0.008883	0.06928	0.898	NA	0.01844	0.0207	-0.05155	0.2564	0.8406	NA	0.0496	0.02974	0.644	0.03602	1.752e-71	NA	0.1179	0.07097	0.4818	0.1603	0.002648	NA	0.05237	0.03301	0.4282	0.02844	2.978e-51	9.999e-21
rs73377792	15	28337209	60	A	G	continuous-1727	Ease of skin tanning	0.1421	NA	NA	0.01052	0.03222	0.7441	0.05354	NA	NA	-0.03494	0.09661	0.7176	0.08	NA	NA	-0.004596	0.02858	0.8722	0.01867	NA	NA	0.06915	0.1014	0.4951	0.03088	NA	NA	-0.1362	0.007419	2.541e-75	0.07919	NA	NA	-0.03995	0.07369	0.5878	0.03309	NA	NA	-0.1193	0.006943	3.434e-66	3.801e-08
rs73377792	15	28337209	60	A	G	categorical-1747-5	Hair colour (natural, before greying)	NA	0.1468	0.1281	0.1366	0.08251	0.09773	NA	0.05413	0.05346	0.145	0.2726	0.5948	NA	0.07943	0.07943	-0.007337	0.06889	0.9152	NA	0.01843	0.02115	-0.1005	0.2584	0.6973	NA	0.05028	0.03	0.6502	0.03578	8.796e-74	NA	0.1096	0.06566	0.5086	0.1635	0.001872	NA	0.05232	0.03256	0.4532	0.02881	9.896e-56	4.253e-19
rs4778239	15	28337939	60	C	T	continuous-1727	Ease of skin tanning	0.9181	NA	NA	-0.03226	0.04066	0.4275	0.9685	NA	NA	-0.1369	0.1223	0.2628	0.8632	NA	NA	0.03851	0.02297	0.09355	0.9463	NA	NA	0.005242	0.06065	0.9311	0.9896	NA	NA	0.264	0.0129	4.477e-93	0.9084	NA	NA	0.07136	0.07048	0.3113	0.986	NA	NA	0.1819	0.01051	4.159e-67	2.761e-25
rs4778239	15	28337939	60	C	T	categorical-1747-5	Hair colour (natural, before greying)	NA	0.9179	0.9152	0.08356	0.1039	0.4213	NA	0.9693	0.969	-0.1882	0.3504	0.5912	NA	0.8553	0.8802	-0.125	0.05583	0.02512	NA	0.9445	0.949	-0.08753	0.1593	0.5827	NA	0.9788	0.9901	-1.313	0.06714	3.244e-85	NA	0.8608	0.9269	-0.1652	0.159	0.2989	NA	0.9748	0.9863	-0.4641	0.03721	1.046e-35	1.199e-48
rs7161974	15	28338046	60	C	T	continuous-1727	Ease of skin tanning	0.1435	NA	NA	0.008589	0.03198	0.7883	0.05363	NA	NA	-0.03581	0.09681	0.7114	0.08031	NA	NA	-0.005392	0.02867	0.8508	0.01868	NA	NA	0.06673	0.1015	0.5107	0.03061	NA	NA	-0.1368	0.007466	4.868e-75	0.07929	NA	NA	-0.02802	0.07361	0.7034	0.03285	NA	NA	-0.1197	0.006981	7.292e-66	3.793e-08
rs7161974	15	28338046	60	C	T	categorical-1747-4	Hair colour (natural, before greying)	NA	0.133	0.1474	-0.08856	0.08661	0.3065	NA	0.05475	0.05263	-0.01597	0.2215	0.9425	NA	0.08021	0.07963	0.02872	0.07258	0.6923	NA	0.02085	0.01857	0.08584	0.2652	0.7462	NA	0.04107	0.02436	0.5878	0.01582	5.35e-302	NA	0.0715	0.09463	-0.2242	0.1603	0.1619	NA	0.04322	0.02756	0.5315	0.01509	1.281e-271	3.994e-29
rs7161974	15	28338046	60	C	T	categorical-1747-5	Hair colour (natural, before greying)	NA	0.1483	0.1293	0.1367	0.08195	0.09528	NA	0.05463	0.05342	0.1619	0.2736	0.5541	NA	0.0798	0.0797	-0.005933	0.06909	0.9316	NA	0.01845	0.02109	-0.09546	0.2587	0.7121	NA	0.04984	0.02974	0.6543	0.03603	1.055e-73	NA	0.1085	0.06621	0.4862	0.1637	0.002981	NA	0.05192	0.03233	0.4538	0.02894	1.927e-55	3.855e-19
15:28338557_CA_C	15	28338557	60	CA	C	continuous-1727	Ease of skin tanning	0.8509	NA	NA	-0.007677	0.03189	0.8098	0.9389	NA	NA	0.002459	0.09477	0.9793	0.8593	NA	NA	0.03995	0.02358	0.09018	0.8842	NA	NA	0.04179	0.04362	0.3381	0.9903	NA	NA	0.306	0.01424	2.169e-102	0.9079	NA	NA	0.09249	0.07437	0.2136	0.9855	NA	NA	0.189	0.01083	3.319e-68	3.038e-33
15:28338557_CA_C	15	28338557	60	CA	C	categorical-1747-5	Hair colour (natural, before greying)	NA	0.8468	0.8625	-0.09681	0.08035	0.2283	NA	0.9114	0.9495	-0.745	0.2555	0.003547	NA	0.8525	0.876	-0.1369	0.05732	0.0169	NA	0.8818	0.8939	-0.02074	0.1162	0.8583	NA	0.9802	0.9907	-1.491	0.07456	5.122e-89	NA	0.8544	0.9276	-0.1828	0.1655	0.2694	NA	0.9745	0.9857	-0.4504	0.03615	1.267e-35	1.566e-54
rs4778241	15	28338713	60	A	C	continuous-1727	Ease of skin tanning	0.481	NA	NA	-0.006615	0.0223	0.7667	0.6508	NA	NA	-0.01954	0.04418	0.6583	0.4893	NA	NA	0.01642	0.01575	0.2973	0.27	NA	NA	-0.03169	0.03184	0.3196	0.833	NA	NA	0.1144	0.003438	1.359e-242	0.6043	NA	NA	0.07294	0.0403	0.07029	0.8188	NA	NA	0.1049	0.003283	5.144e-224	3.925e-18
rs76226030	15	28339029	60	C	T	categorical-1747-5	Hair colour (natural, before greying)	NA	0.009304	0.008878	0.1799	0.3428	0.5997	NA	0.04904	0.04538	0.1775	0.2925	0.5441	NA	0.07806	0.07904	-0.01842	0.06962	0.7914	NA	0.01798	0.02023	-0.0723	0.2627	0.7831	NA	0.04958	0.02954	0.656	0.03615	1.405e-73	NA	0.07368	0.05425	0.54	0.1864	0.00377	NA	0.04943	0.03028	0.4988	0.03109	6.098e-58	5.311e-16
rs76226030	15	28339029	60	C	T	categorical-1747-4	Hair colour (natural, before greying)	NA	0.009268	0.009242	-0.09018	0.363	0.8038	NA	0.04781	0.04472	0.01968	0.2387	0.9343	NA	0.07953	0.07794	0.04054	0.07312	0.5793	NA	0.01992	0.01811	0.0585	0.2693	0.828	NA	0.04082	0.0242	0.5875	0.01588	1.032e-299	NA	0.0579	0.0665	-0.2543	0.1816	0.1614	NA	0.04106	0.02519	0.5519	0.01539	9.783e-282	7.142e-17
rs7168800	15	28341575	60	G	A	categorical-1747-5	Hair colour (natural, before greying)	NA	0.01838	0.02612	-0.09017	0.1916	0.6378	NA	0.1755	0.1639	-0.09432	0.1593	0.5538	NA	0.1437	0.1422	0.01666	0.05436	0.7592	NA	0.06122	0.06589	-0.116	0.1538	0.4508	NA	0.1372	0.08268	0.756	0.02286	8.445e-240	NA	0.05559	0.06508	-0.1062	0.195	0.5861	NA	0.1349	0.08303	0.6025	0.02047	1.793e-190	2.289e-47
rs7164220	15	28341609	60	C	A	categorical-1747-5	Hair colour (natural, before greying)	NA	0.7623	0.7704	-0.01231	0.0635	0.8463	NA	0.8049	0.8413	-0.17	0.1557	0.2748	NA	0.5983	0.632	-0.1427	0.03764	0.0001505	NA	0.3238	0.3506	0.03097	0.07997	0.6985	NA	0.8586	0.9128	-0.8013	0.02258	9.65e-276	NA	0.6024	0.7281	-0.2488	0.0941	0.008181	NA	0.8478	0.9009	-0.5287	0.01761	4.571e-198	5.717e-80
rs8026089	15	28342069	60	C	A	continuous-1727	Ease of skin tanning	0.18	NA	NA	0.006684	0.0295	0.8208	0.04893	NA	NA	-0.06542	0.1015	0.5191	0.06703	NA	NA	-0.008359	0.03099	0.7874	0.01741	NA	NA	0.03815	0.1042	0.7143	0.02156	NA	NA	-0.1775	0.008995	1.22e-86	0.07833	NA	NA	-0.0564	0.07402	0.4461	0.02431	NA	NA	-0.1479	0.008186	5.328e-73	1.899e-12
rs8026089	15	28342069	60	C	A	categorical-1747-4	Hair colour (natural, before greying)	NA	0.1579	0.1863	-0.1811	0.0798	0.02323	NA	0.05224	0.04574	0.0801	0.2319	0.7298	NA	0.06711	0.06669	0.04337	0.07851	0.5807	NA	0.01741	0.0177	-0.05524	0.2756	0.8412	NA	0.0307	0.01614	0.6987	0.0189	4.24e-299	NA	0.06715	0.09586	-0.3052	0.1612	0.05832	NA	0.0334	0.02002	0.6032	0.01771	2.891e-254	1.365e-44
rs8026089	15	28342069	60	C	A	categorical-1747-5	Hair colour (natural, before greying)	NA	0.1876	0.1532	0.233	0.07562	0.002058	NA	0.04648	0.05001	0.1064	0.2888	0.7126	NA	0.06707	0.06611	-0.00608	0.07476	0.9352	NA	0.01757	0.01783	0.02354	0.269	0.9303	NA	0.03822	0.02082	0.7895	0.04324	1.738e-74	NA	0.1088	0.06409	0.5183	0.1643	0.001607	NA	0.04115	0.02389	0.5074	0.03242	3.296e-55	1.047e-21
rs7495174	15	28344238	60	A	G	categorical-1747-5	Hair colour (natural, before greying)	NA	0.1357	0.1292	0.05139	0.08308	0.5362	NA	0.153	0.1123	0.1877	0.1783	0.2926	NA	0.2411	0.2304	0.1257	0.0431	0.003544	NA	0.6136	0.5895	-0.03728	0.07525	0.6203	NA	0.09812	0.05302	1.036	0.0289	1.111e-281	NA	0.2242	0.1759	0.343	0.1109	0.001972	NA	0.1052	0.06145	0.6191	0.02147	6.996e-183	2.72e-100
rs7497270	15	28344328	60	C	T	categorical-1747-5	Hair colour (natural, before greying)	NA	0.1477	0.1425	0.03431	0.08193	0.6754	NA	0.1545	0.1117	0.1818	0.177	0.3044	NA	0.2407	0.23	0.1255	0.04311	0.003609	NA	0.6137	0.5891	-0.03464	0.0752	0.645	NA	0.09811	0.05296	1.038	0.02891	2.79e-282	NA	0.2221	0.1764	0.3295	0.1113	0.003073	NA	0.1053	0.06159	0.617	0.02145	6.091e-182	1.416e-101
rs7496326	15	28344695	60	C	T	categorical-1747-5	Hair colour (natural, before greying)	NA	0.06934	0.05989	0.1618	0.1126	0.1506	NA	0.1433	0.1067	0.175	0.1812	0.3341	NA	0.2405	0.2294	0.1252	0.0431	0.003685	NA	0.6112	0.5864	-0.03074	0.07499	0.6818	NA	0.09788	0.05287	1.041	0.02901	4.462e-282	NA	0.2167	0.1693	0.337	0.1115	0.002511	NA	0.1039	0.06021	0.6419	0.02185	1.139e-189	3.796e-94
rs62007492	15	28344765	60	A	G	continuous-1727	Ease of skin tanning	0.5639	NA	NA	0.01985	0.0216	0.3582	0.9544	NA	NA	-0.04884	0.09928	0.6228	0.8614	NA	NA	0.03456	0.02214	0.1184	0.9492	NA	NA	0.03635	0.06079	0.5498	0.9924	NA	NA	0.2478	0.01464	2.935e-64	0.8738	NA	NA	0.1051	0.05979	0.07866	0.9847	NA	NA	0.1372	0.01026	8.881e-41	4.279e-23
rs62007492	15	28344765	60	A	G	categorical-1747-4	Hair colour (natural, before greying)	NA	0.611	0.5504	0.1684	0.05765	0.003497	NA	0.9588	0.9504	0.16	0.2272	0.4813	NA	0.8776	0.8565	0.09765	0.05638	0.08327	NA	0.9542	0.9469	0.1494	0.163	0.3592	NA	0.9887	0.9946	-1.041	0.0315	1.938e-239	NA	0.8868	0.8408	-0.1636	0.136	0.2291	NA	0.9802	0.9844	-0.558	0.02401	1.9e-119	4.075e-120
rs62007492	15	28344765	60	A	G	categorical-1747-5	Hair colour (natural, before greying)	NA	0.5492	0.6109	-0.1748	0.05471	0.001399	NA	0.9451	0.958	-0.4476	0.2862	0.1178	NA	0.8544	0.8799	-0.1278	0.05391	0.01775	NA	0.9475	0.9515	-0.06488	0.1591	0.6834	NA	0.9847	0.9928	-1.178	0.07517	2.41e-55	NA	0.8143	0.8965	-0.0121	0.1364	0.9293	NA	0.9748	0.9842	-0.3326	0.03227	6.417e-25	3.009e-32
rs111074486	15	28345230	60	T	G	continuous-1727	Ease of skin tanning	0.1518	NA	NA	0.01701	0.03067	0.5792	0.0309	NA	NA	0.1893	0.1187	0.1108	0.139	NA	NA	-0.03464	0.02221	0.1189	0.0511	NA	NA	-0.03455	0.06105	0.5715	0.007432	NA	NA	-0.2469	0.0149	1.149e-61	0.09847	NA	NA	-0.07794	0.06643	0.2407	0.0119	NA	NA	-0.1443	0.01107	7.412e-39	1.93e-22
rs111074486	15	28345230	60	T	G	categorical-1747-4	Hair colour (natural, before greying)	NA	0.137	0.1563	-0.1266	0.08267	0.1255	NA	0.02754	0.03349	-0.2351	0.2715	0.3865	NA	0.1224	0.1441	-0.1013	0.05658	0.07352	NA	0.0463	0.05331	-0.1378	0.164	0.4008	NA	0.01107	0.005249	1.058	0.03206	8.794e-239	NA	0.08691	0.1264	0.1242	0.15	0.4078	NA	0.01566	0.01102	0.6394	0.02559	8.546e-138	7.975e-100
rs111074486	15	28345230	60	T	G	categorical-1747-5	Hair colour (natural, before greying)	NA	0.1562	0.1402	0.09795	0.0783	0.2109	NA	0.03054	0.03037	0.3716	0.3522	0.2914	NA	0.1461	0.1202	0.1306	0.0541	0.01576	NA	0.05268	0.04885	0.05288	0.1601	0.7411	NA	0.0148	0.007091	1.172	0.07645	4.895e-53	NA	0.1475	0.07999	0.0541	0.1502	0.7188	NA	0.02022	0.01186	0.35	0.0361	3.142e-22	1.534e-30
rs201867482	15	28345240	60	G	GAT	continuous-1727	Ease of skin tanning	0.1495	NA	NA	0.01442	0.03089	0.6407	0.03035	NA	NA	0.2265	0.1226	0.06476	0.1381	NA	NA	-0.03371	0.02225	0.1296	0.0518	NA	NA	-0.02534	0.06072	0.6764	0.007305	NA	NA	-0.2476	0.01499	2.966e-61	0.0958	NA	NA	-0.07073	0.06769	0.2961	0.01173	NA	NA	-0.1439	0.01113	3.127e-38	1.084e-22
rs201867482	15	28345240	60	G	GAT	categorical-1747-4	Hair colour (natural, before greying)	NA	0.131	0.1546	-0.158	0.08328	0.05772	NA	0.02766	0.03213	-0.1936	0.2806	0.4902	NA	0.1219	0.143	-0.0992	0.05669	0.08013	NA	0.0466	0.05412	-0.1425	0.1632	0.3828	NA	0.01091	0.005145	1.063	0.03227	4.539e-238	NA	0.08179	0.1254	0.1017	0.1527	0.5054	NA	0.01539	0.01087	0.6388	0.02574	6.11e-136	4.25e-101
rs201867482	15	28345240	60	G	GAT	categorical-1747-5	Hair colour (natural, before greying)	NA	0.1546	0.1339	0.1324	0.07888	0.09323	NA	0.03011	0.02972	0.3838	0.3615	0.2883	NA	0.1451	0.1196	0.1299	0.0542	0.01653	NA	0.05352	0.04909	0.0603	0.1593	0.7051	NA	0.01472	0.006963	1.195	0.07706	3.354e-54	NA	0.1475	0.0751	0.09902	0.1523	0.5155	NA	0.02011	0.01162	0.3637	0.03628	1.205e-23	1.266e-30
rs143674858	15	28345695	60	G	GAC	continuous-1727	Ease of skin tanning	0.412	NA	NA	-0.01987	0.02226	0.372	0.04417	NA	NA	0.07353	0.1022	0.4718	0.1379	NA	NA	-0.03515	0.02226	0.1142	0.05143	NA	NA	-0.0417	0.06066	0.4918	0.007447	NA	NA	-0.2491	0.01487	5.482e-63	0.1226	NA	NA	-0.08215	0.06193	0.1847	0.01485	NA	NA	-0.1375	0.01043	1.156e-39	9.623e-23
rs143674858	15	28345695	60	G	GAC	categorical-1747-4	Hair colour (natural, before greying)	NA	0.3724	0.4223	-0.1327	0.05961	0.02598	NA	0.0389	0.04927	-0.2239	0.2334	0.3374	NA	0.1216	0.1431	-0.1005	0.05667	0.07627	NA	0.0464	0.05352	-0.1437	0.163	0.3782	NA	0.01111	0.005248	1.06	0.032	1.341e-240	NA	0.1089	0.1543	0.155	0.1409	0.2713	NA	0.01928	0.01509	0.5757	0.02443	7.912e-123	3.368e-117
rs143674858	15	28345695	60	G	GAC	categorical-1747-5	Hair colour (natural, before greying)	NA	0.423	0.3744	0.128	0.05653	0.02357	NA	0.05427	0.04034	0.4828	0.2942	0.1008	NA	0.1451	0.1194	0.13	0.05419	0.0164	NA	0.05291	0.0489	0.06174	0.1591	0.698	NA	0.01509	0.007093	1.211	0.0765	1.841e-56	NA	0.1822	0.09799	0.071	0.1419	0.6168	NA	0.02463	0.01542	0.3274	0.03288	2.345e-23	6.596e-34
rs58843292	15	28345931	60	G	A	categorical-1747-5	Hair colour (natural, before greying)	NA	0.009757	0.01656	-0.2526	0.2364	0.2852	NA	0.1362	0.1035	0.1179	0.1834	0.5205	NA	0.2416	0.2303	0.1262	0.04294	0.003284	NA	0.6098	0.584	-0.02445	0.07459	0.7431	NA	0.0972	0.05199	1.045	0.02902	4.553e-284	NA	0.2034	0.1649	0.3045	0.1126	0.006849	NA	0.1023	0.05871	0.6524	0.02216	1.966e-190	1.076e-94
15:28346033_AC_A	15	28346033	60	AC	A	continuous-1727	Ease of skin tanning	0.5276	NA	NA	0.01522	0.02187	0.4865	0.9524	NA	NA	-0.0486	0.099	0.6235	0.861	NA	NA	0.03426	0.02219	0.1226	0.9481	NA	NA	0.04468	0.06048	0.4601	0.9924	NA	NA	0.2498	0.01475	2.272e-64	0.8708	NA	NA	0.08979	0.05982	0.1333	0.9843	NA	NA	0.1368	0.01033	4.78e-40	1.098e-23
15:28346033_AC_A	15	28346033	60	AC	A	categorical-1747-4	Hair colour (natural, before greying)	NA	0.5791	0.5153	0.1811	0.0583	0.001896	NA	0.9577	0.9474	0.1947	0.2265	0.3901	NA	0.8771	0.856	0.09591	0.05651	0.08965	NA	0.9533	0.9459	0.1467	0.1625	0.3667	NA	0.9887	0.9947	-1.052	0.03173	4.255e-241	NA	0.8829	0.8375	-0.1902	0.1359	0.1616	NA	0.9798	0.9838	-0.5623	0.02417	9.672e-120	7.577e-122
15:28346033_AC_A	15	28346033	60	AC	A	categorical-1747-5	Hair colour (natural, before greying)	NA	0.5142	0.5784	-0.1838	0.05532	0.000891	NA	0.9396	0.9572	-0.5405	0.2843	0.05729	NA	0.8539	0.8794	-0.1269	0.05404	0.01889	NA	0.9465	0.9509	-0.06706	0.1586	0.6724	NA	0.9847	0.9928	-1.201	0.0758	1.511e-56	NA	0.8093	0.8942	-0.0173	0.1362	0.8989	NA	0.9742	0.9837	-0.3401	0.03245	1.089e-25	4.403e-33
rs4778139	15	28346511	60	C	A	continuous-1727	Ease of skin tanning	0.5041	NA	NA	0.006845	0.0218	0.7535	0.9512	NA	NA	-0.01871	0.09705	0.8472	0.8602	NA	NA	0.03332	0.02217	0.1329	0.9476	NA	NA	0.04987	0.06034	0.4085	0.9923	NA	NA	0.2537	0.01466	4.552e-67	0.8678	NA	NA	0.1066	0.05908	0.07111	0.9839	NA	NA	0.1379	0.01028	5.102e-41	1.858e-25
rs4778139	15	28346511	60	C	A	categorical-1747-4	Hair colour (natural, before greying)	NA	0.554	0.4915	0.1811	0.05816	0.001847	NA	0.9575	0.9453	0.219	0.2221	0.324	NA	0.8765	0.8552	0.09876	0.05645	0.08023	NA	0.9526	0.9454	0.1392	0.1619	0.39	NA	0.9886	0.9946	-1.05	0.03155	5.834e-243	NA	0.8806	0.8347	-0.1429	0.1343	0.2873	NA	0.9792	0.9834	-0.5606	0.02406	3.8e-120	3.358e-123
rs4778139	15	28346511	60	C	A	categorical-1747-5	Hair colour (natural, before greying)	NA	0.4901	0.555	-0.1914	0.05518	0.0005222	NA	0.9361	0.9569	-0.5703	0.2767	0.03931	NA	0.8533	0.8784	-0.1235	0.05399	0.02212	NA	0.946	0.9501	-0.05914	0.158	0.7082	NA	0.9846	0.9927	-1.193	0.07534	1.717e-56	NA	0.8064	0.8917	-0.0621	0.1349	0.6452	NA	0.9737	0.9832	-0.3439	0.03235	2.114e-26	1.173e-32
rs747358516	15	28346814	60	AT	A	continuous-1727	Ease of skin tanning	0.5027	NA	NA	0.01366	0.02184	0.5318	0.951	NA	NA	-0.03088	0.09812	0.753	0.8613	NA	NA	0.03264	0.0222	0.1415	0.9481	NA	NA	0.04299	0.06052	0.4775	0.9924	NA	NA	0.2518	0.01478	4.19e-65	0.8689	NA	NA	0.09457	0.05949	0.1119	0.9841	NA	NA	0.137	0.01033	3.873e-40	2.905e-24
rs747358516	15	28346814	60	AT	A	categorical-1747-4	Hair colour (natural, before greying)	NA	0.5516	0.4907	0.1683	0.05823	0.003861	NA	0.9561	0.9463	0.1648	0.2246	0.4632	NA	0.8774	0.8563	0.09688	0.05654	0.0866	NA	0.9534	0.9459	0.1488	0.1627	0.3603	NA	0.9887	0.9947	-1.057	0.03179	3.092e-242	NA	0.8798	0.836	-0.1873	0.135	0.1652	NA	0.9794	0.9835	-0.5656	0.02418	5.83e-121	1.876e-121
rs747358516	15	28346814	60	AT	A	categorical-1747-5	Hair colour (natural, before greying)	NA	0.4894	0.5525	-0.1781	0.05525	0.001267	NA	0.9375	0.9561	-0.5246	0.2805	0.06141	NA	0.8543	0.8796	-0.1264	0.05406	0.01941	NA	0.9465	0.951	-0.07093	0.1588	0.655	NA	0.9847	0.9928	-1.205	0.07594	1.149e-56	NA	0.8072	0.8919	-0.03107	0.1355	0.8186	NA	0.9738	0.9833	-0.3386	0.03245	1.709e-25	3.151e-33
rs111593432	15	28348028	60	A	G	continuous-1727	Ease of skin tanning	0.5681	NA	NA	-0.01325	0.02231	0.5527	0.04795	NA	NA	-0.03988	0.103	0.6986	0.1358	NA	NA	-0.03517	0.02245	0.1172	0.05441	NA	NA	-0.04678	0.0591	0.4286	0.00168	NA	NA	-0.4434	0.03202	1.343e-43	0.1231	NA	NA	-0.0444	0.0631	0.4816	0.01101	NA	NA	-0.09948	0.01336	9.748e-14	1.489e-28
rs111593432	15	28348028	60	A	G	categorical-1747-4	Hair colour (natural, before greying)	NA	0.5314	0.5771	-0.1016	0.05909	0.08544	NA	0.04052	0.05523	-0.2021	0.2359	0.3916	NA	0.121	0.1398	-0.08048	0.05718	0.1593	NA	0.04937	0.05652	-0.1064	0.1595	0.5048	NA	0.00264	0.001116	1.234	0.0683	6.349e-73	NA	0.1132	0.1559	0.2128	0.1438	0.1389	NA	0.0136	0.01342	0.2337	0.03311	1.676e-12	1.934e-59
rs72625136	15	28348130	60	C	T	continuous-1727	Ease of skin tanning	0.01051	NA	NA	0.08671	0.1079	0.4214	0.09429	NA	NA	0.009453	0.0745	0.899	0.2356	NA	NA	0.01239	0.01826	0.4972	0.6105	NA	NA	0.02678	0.02879	0.3522	0.04657	NA	NA	-0.2325	0.006108	4.966e-317	0.1662	NA	NA	-0.07544	0.05257	0.1513	0.05317	NA	NA	-0.1954	0.005622	1.529e-264	4.87e-51
rs72625136	15	28348130	60	C	T	categorical-1747-5	Hair colour (natural, before greying)	NA	0.008631	0.01495	-0.2513	0.2575	0.3293	NA	0.1223	0.08589	0.2205	0.1996	0.2693	NA	0.2378	0.2279	0.1153	0.04337	0.007868	NA	0.616	0.5895	-0.02497	0.07577	0.7417	NA	0.08306	0.0449	1.031	0.03141	3.018e-236	NA	0.1814	0.1471	0.2995	0.1195	0.01218	NA	0.08866	0.0518	0.6146	0.02338	2.554e-152	1.284e-84
rs60286168	15	28349915	60	A	G	continuous-1727	Ease of skin tanning	0.6242	NA	NA	-0.02192	0.0228	0.3363	0.05609	NA	NA	-0.07258	0.09482	0.444	0.1519	NA	NA	-0.01997	0.02166	0.3565	0.05617	NA	NA	-0.04511	0.0583	0.4391	0.003305	NA	NA	-0.4207	0.02241	1.175e-78	0.1359	NA	NA	-0.035	0.06089	0.5655	0.01353	NA	NA	-0.1419	0.0122	2.893e-31	1.114e-45
rs60286168	15	28349915	60	A	G	categorical-1747-4	Hair colour (natural, before greying)	NA	0.5776	0.6358	-0.1363	0.06023	0.02363	NA	0.05367	0.05878	0.03362	0.2168	0.8767	NA	0.1401	0.1549	-0.04737	0.05489	0.3882	NA	0.05187	0.05794	-0.0799	0.1574	0.6117	NA	0.005392	0.002038	1.376	0.04811	6.784e-180	NA	0.1286	0.1683	0.2618	0.1378	0.05747	NA	0.01738	0.01553	0.4788	0.02944	1.766e-59	1.832e-119
rs60286168	15	28349915	60	A	G	categorical-1747-5	Hair colour (natural, before greying)	NA	0.6374	0.5746	0.1618	0.05717	0.004639	NA	0.07666	0.04908	0.5001	0.2585	0.05306	NA	0.1569	0.1371	0.07996	0.05255	0.1281	NA	0.0578	0.05271	0.05179	0.1537	0.7361	NA	0.007437	0.003104	1.545	0.1186	8.992e-39	NA	0.2003	0.1127	0.04534	0.1394	0.7451	NA	0.02089	0.01504	0.2362	0.03434	6.106e-12	9.407e-28
rs59138695	15	28349977	60	T	G	continuous-1727	Ease of skin tanning	0.09917	NA	NA	0.02165	0.03576	0.5448	0.02013	NA	NA	-0.09871	0.1509	0.5129	0.1497	NA	NA	-0.018	0.02176	0.4082	0.05164	NA	NA	-0.01981	0.06088	0.7449	0.003176	NA	NA	-0.4009	0.02263	2.865e-70	0.08401	NA	NA	-0.03214	0.07096	0.6506	0.00736	NA	NA	-0.1531	0.01366	3.791e-29	3.448e-39
rs59138695	15	28349977	60	T	G	categorical-1747-4	Hair colour (natural, before greying)	NA	0.09724	0.1005	-0.04034	0.09491	0.6708	NA	0.02113	0.0194	0.07869	0.3425	0.8183	NA	0.1383	0.1523	-0.0446	0.05512	0.4184	NA	0.04758	0.0531	-0.07763	0.1647	0.6374	NA	0.00516	0.001972	1.346	0.04866	2.284e-168	NA	0.07576	0.1138	0.1584	0.1581	0.3165	NA	0.009695	0.007145	0.5838	0.03248	3.16e-72	9.662e-94
rs59138695	15	28349977	60	T	G	categorical-1747-5	Hair colour (natural, before greying)	NA	0.1003	0.09879	0.01549	0.09006	0.8634	NA	0.02236	0.01958	0.4466	0.4252	0.2935	NA	0.1542	0.1354	0.0752	0.05278	0.1543	NA	0.05294	0.04847	0.04459	0.1608	0.7815	NA	0.007022	0.002989	1.451	0.1187	2.403e-34	NA	0.1356	0.06784	0.07316	0.158	0.6433	NA	0.01208	0.007566	0.218	0.03961	3.711e-08	9.223e-25
rs200367353	15	28350142	60	G	GGTGT	categorical-1747-5	Hair colour (natural, before greying)	NA	0.4779	0.4425	0.1007	0.05981	0.09212	NA	0.1626	0.1064	0.4133	0.1873	0.02733	NA	0.3541	0.3282	0.1371	0.0399	0.000589	NA	0.5523	0.521	0.009816	0.07909	0.9012	NA	0.08695	0.04573	1.108	0.03148	2.056e-271	NA	0.3377	0.2258	0.2562	0.1054	0.01502	NA	0.1019	0.06084	0.578	0.02134	1.634e-161	1.595e-112
rs137983134	15	28350310	60	G	GTGTC	continuous-1727	Ease of skin tanning	0.5241	NA	NA	-0.03212	0.02253	0.154	0.04761	NA	NA	-0.1075	0.1046	0.3043	0.1346	NA	NA	-0.03745	0.02271	0.09912	0.05709	NA	NA	-0.0478	0.05719	0.4033	0.003302	NA	NA	-0.4098	0.02251	4.705e-74	0.127	NA	NA	-0.03519	0.06224	0.5718	0.01209	NA	NA	-0.1496	0.01237	1.083e-33	1.542e-39
rs137983134	15	28350310	60	G	GTGTC	categorical-1747-4	Hair colour (natural, before greying)	NA	0.4855	0.5333	-0.1175	0.0596	0.04864	NA	0.04368	0.05224	-0.07585	0.2393	0.7512	NA	0.1202	0.1383	-0.08257	0.05777	0.1529	NA	0.04962	0.05963	-0.1506	0.155	0.3312	NA	0.005367	0.002048	1.373	0.04833	1.579e-177	NA	0.117	0.1618	0.1987	0.1401	0.1561	NA	0.01552	0.01366	0.4758	0.02989	4.801e-57	2.335e-119
rs137983134	15	28350310	60	G	GTGTC	categorical-1747-5	Hair colour (natural, before greying)	NA	0.5347	0.4825	0.1381	0.0565	0.01454	NA	0.0705	0.04001	0.6944	0.285	0.01483	NA	0.1405	0.1173	0.1216	0.05528	0.0278	NA	0.05936	0.05118	0.1046	0.1513	0.4894	NA	0.007414	0.003102	1.551	0.1192	1.032e-38	NA	0.1928	0.1033	0.0854	0.1415	0.5461	NA	0.01899	0.01321	0.2566	0.03499	2.241e-13	5.11e-27
rs111155258	15	28350407	60	G	A	categorical-1747-5	Hair colour (natural, before greying)	NA	0.003343	0.00256	0.5836	0.551	0.2895	NA	0.03565	0.03967	0.02088	0.3188	0.9478	NA	0.06216	0.06311	-0.03385	0.07696	0.6601	NA	0.01646	0.01606	0.07798	0.2756	0.7772	NA	0.03356	0.01667	0.8913	0.0472	1.57e-79	NA	0.06198	0.04261	0.6002	0.2017	0.002921	NA	0.03368	0.01751	0.6166	0.03868	3.148e-57	1.142e-22
15:28350419_ATG_A	15	28350419	60	ATG	A	continuous-1727	Ease of skin tanning	0.08558	NA	NA	0.007625	0.03951	0.847	0.01666	NA	NA	-0.0133	0.1687	0.9371	0.1341	NA	NA	-0.03774	0.02266	0.09574	0.05105	NA	NA	-0.01897	0.06084	0.7552	0.002993	NA	NA	-0.4106	0.02355	4.171e-68	0.07828	NA	NA	-0.01905	0.07362	0.7959	0.006732	NA	NA	-0.1676	0.01431	1.096e-31	7.618e-35
15:28350419_ATG_A	15	28350419	60	ATG	A	categorical-1747-4	Hair colour (natural, before greying)	NA	0.08532	0.08625	-0.01304	0.1047	0.9008	NA	0.0166	0.01718	-0.04175	0.3827	0.9131	NA	0.119	0.1379	-0.08783	0.05771	0.128	NA	0.04457	0.05328	-0.1494	0.165	0.3652	NA	0.004903	0.001832	1.402	0.05059	6.273e-169	NA	0.07036	0.1057	0.1749	0.1648	0.2887	NA	0.008846	0.006483	0.6036	0.03405	2.505e-70	1.198e-96
15:28350419_ATG_A	15	28350419	60	ATG	A	categorical-1747-5	Hair colour (natural, before greying)	NA	0.08607	0.08656	-0.01391	0.09938	0.8887	NA	0.02025	0.01572	0.6	0.4723	0.204	NA	0.1399	0.1164	0.1233	0.0552	0.02554	NA	0.0529	0.04641	0.08733	0.1611	0.5878	NA	0.006617	0.002815	1.503	0.1244	1.267e-33	NA	0.1262	0.06281	0.07659	0.1642	0.641	NA	0.01116	0.006805	0.2527	0.04173	1.396e-09	1.725e-23
rs201193081	15	28350517	60	GGT	G	continuous-1727	Ease of skin tanning	0.09574	NA	NA	0.01361	0.03658	0.7099	0.01854	NA	NA	-0.03753	0.1576	0.8118	0.1342	NA	NA	-0.03614	0.02264	0.1104	0.05104	NA	NA	-0.01892	0.06086	0.7559	0.003	NA	NA	-0.4116	0.02338	2.093e-69	0.08036	NA	NA	-0.03578	0.07229	0.6206	0.006864	NA	NA	-0.1644	0.0141	1.992e-31	2.155e-36
rs201193081	15	28350517	60	GGT	G	categorical-1747-4	Hair colour (natural, before greying)	NA	0.09457	0.09696	-0.03008	0.09671	0.7557	NA	0.02018	0.01719	0.1735	0.3578	0.6277	NA	0.1193	0.1379	-0.08602	0.05767	0.1358	NA	0.04453	0.05329	-0.1503	0.1651	0.3624	NA	0.004952	0.001816	1.413	0.05023	3.709e-174	NA	0.07078	0.1103	0.1362	0.1615	0.3989	NA	0.009046	0.006645	0.6	0.03358	2.127e-71	9.833e-101
rs201193081	15	28350517	60	GGT	G	categorical-1747-5	Hair colour (natural, before greying)	NA	0.09676	0.09611	0.002863	0.0918	0.9751	NA	0.02022	0.01822	0.3718	0.4412	0.3994	NA	0.14	0.1167	0.1216	0.05517	0.02756	NA	0.05291	0.04637	0.08847	0.1611	0.583	NA	0.006729	0.002819	1.518	0.1235	1.088e-34	NA	0.1317	0.06359	0.09571	0.1607	0.5514	NA	0.01145	0.006965	0.25	0.04099	1.077e-09	3.187e-24
15:28350596_GGTGT_G	15	28350596	60	GGTGT	G	categorical-1747-5	Hair colour (natural, before greying)	NA	0.007811	0.01298	-0.2618	0.3065	0.3929	NA	0.1321	0.1129	-0.02622	0.1915	0.8911	NA	0.07543	0.07414	0.02079	0.07835	0.7908	NA	0.01236	0.01568	0.07908	0.3828	0.8363	NA	0.09967	0.05665	0.8267	0.02746	3.75e-199	NA	0.03477	0.0445	-0.1107	0.2426	0.6481	NA	0.09713	0.05618	0.706	0.02539	3.646e-170	2.763e-27
rs199775171	15	28350597	60	G	T	continuous-1727	Ease of skin tanning	0.09533	NA	NA	0.01458	0.03658	0.6902	0.01864	NA	NA	-0.03691	0.1575	0.8147	0.1346	NA	NA	-0.03738	0.02261	0.09823	0.05104	NA	NA	-0.01901	0.06087	0.7548	0.004014	NA	NA	-0.3537	0.02207	8.637e-58	0.08089	NA	NA	-0.03574	0.07224	0.6208	0.007841	NA	NA	-0.1525	0.01379	2.043e-28	5.179e-28
rs199775171	15	28350597	60	G	T	categorical-1747-4	Hair colour (natural, before greying)	NA	0.09456	0.09633	-0.02617	0.09667	0.7866	NA	0.0202	0.01737	0.161	0.3576	0.6526	NA	0.1198	0.1383	-0.08322	0.0576	0.1485	NA	0.0445	0.05329	-0.151	0.1651	0.3603	NA	0.005822	0.002919	1.166	0.04748	3.109e-133	NA	0.07102	0.1108	0.133	0.1615	0.4102	NA	0.009886	0.007696	0.5244	0.03271	7.423e-58	1.619e-73
rs199775171	15	28350597	60	G	T	categorical-1747-5	Hair colour (natural, before greying)	NA	0.09613	0.09602	-1.36e-05	0.09177	0.9999	NA	0.0202	0.01837	0.3673	0.441	0.4049	NA	0.1403	0.1171	0.1196	0.0551	0.03001	NA	0.05291	0.04634	0.08913	0.1612	0.5802	NA	0.007462	0.003848	1.269	0.1147	1.764e-28	NA	0.1324	0.0638	0.1007	0.1607	0.5309	NA	0.01215	0.007954	0.2393	0.0406	3.779e-09	1.017e-18
rs115000158	15	28350682	60	G	A	continuous-1727	Ease of skin tanning	0.1023	NA	NA	0.007771	0.03566	0.8275	0.01959	NA	NA	-0.07933	0.1532	0.6047	0.1344	NA	NA	-0.03689	0.02262	0.103	0.05105	NA	NA	-0.01934	0.06089	0.7508	0.003032	NA	NA	-0.4093	0.02334	7.273e-69	0.08215	NA	NA	-0.04263	0.07173	0.5523	0.006978	NA	NA	-0.1642	0.01403	1.227e-31	9.905e-36
rs115000158	15	28350682	60	G	A	categorical-1747-4	Hair colour (natural, before greying)	NA	0.1033	0.1028	0.008921	0.09426	0.9246	NA	0.02119	0.01824	0.1643	0.3482	0.637	NA	0.1194	0.1382	-0.08634	0.05763	0.1341	NA	0.04446	0.05332	-0.1526	0.1651	0.3555	NA	0.004978	0.001851	1.405	0.05015	1.381e-172	NA	0.07408	0.1108	0.1838	0.1602	0.2511	NA	0.009217	0.006774	0.5992	0.03342	7.179e-72	7.952e-99
rs115000158	15	28350682	60	G	A	categorical-1747-5	Hair colour (natural, before greying)	NA	0.1026	0.1044	-0.02891	0.08949	0.7466	NA	0.02017	0.01963	0.2651	0.4294	0.5369	NA	0.1403	0.1168	0.1221	0.05513	0.02676	NA	0.05294	0.0463	0.09071	0.1612	0.5737	NA	0.006741	0.002852	1.509	0.1233	2.005e-34	NA	0.1323	0.06606	0.06611	0.1597	0.6788	NA	0.01155	0.007132	0.2378	0.04073	5.302e-09	1.498e-24
rs114113799	15	28350720	60	G	A	continuous-1727	Ease of skin tanning	0.09452	NA	NA	0.01412	0.03669	0.7003	0.01848	NA	NA	-0.03563	0.1578	0.8213	0.1346	NA	NA	-0.03605	0.02263	0.1112	0.0511	NA	NA	-0.0207	0.06089	0.7339	0.003006	NA	NA	-0.4118	0.02338	1.992e-69	0.08038	NA	NA	-0.03556	0.07227	0.6227	0.006863	NA	NA	-0.1645	0.01411	1.92e-31	2.119e-36
rs114113799	15	28350720	60	G	A	categorical-1747-4	Hair colour (natural, before greying)	NA	0.09364	0.09551	-0.0283	0.09689	0.7702	NA	0.02008	0.01717	0.1702	0.3582	0.6346	NA	0.1197	0.1383	-0.08505	0.05766	0.1402	NA	0.04445	0.05338	-0.1536	0.1651	0.3523	NA	0.004959	0.001822	1.413	0.05024	5.725e-174	NA	0.07067	0.1103	0.1351	0.1615	0.4029	NA	0.009045	0.006637	0.6002	0.03359	2.063e-71	1.595e-100
rs114113799	15	28350720	60	G	A	categorical-1747-5	Hair colour (natural, before greying)	NA	0.09529	0.09522	0.0002091	0.09198	0.9982	NA	0.02016	0.01817	0.3673	0.4416	0.4056	NA	0.1404	0.1171	0.1212	0.05516	0.02803	NA	0.053	0.04629	0.09167	0.1612	0.5696	NA	0.006771	0.002823	1.531	0.1236	3.239e-35	NA	0.1317	0.0635	0.09688	0.1607	0.5467	NA	0.01147	0.006961	0.2509	0.04101	9.522e-10	1.117e-24
rs111067671	15	28351054	60	A	G	continuous-1727	Ease of skin tanning	0.6517	NA	NA	-0.03139	0.02305	0.1732	0.05765	NA	NA	-0.1094	0.09597	0.2541	0.1383	NA	NA	-0.03665	0.0224	0.1019	0.05708	NA	NA	-0.03824	0.05738	0.5051	0.004388	NA	NA	-0.4256	0.02094	7.448e-92	0.1419	NA	NA	-0.03193	0.06071	0.5989	0.01466	NA	NA	-0.166	0.01209	7.126e-43	5.528e-48
rs111067671	15	28351054	60	A	G	categorical-1747-4	Hair colour (natural, before greying)	NA	0.5934	0.6672	-0.2068	0.06056	0.0006384	NA	0.05386	0.06177	-0.02502	0.2196	0.9093	NA	0.124	0.142	-0.07623	0.05702	0.1813	NA	0.05007	0.05966	-0.1372	0.1558	0.3786	NA	0.007018	0.002795	1.514	0.04488	2.103e-249	NA	0.1306	0.1789	0.1829	0.1367	0.1809	NA	0.01885	0.01652	0.5665	0.02896	3.386e-85	2.024e-164
rs111067671	15	28351054	60	A	G	categorical-1747-5	Hair colour (natural, before greying)	NA	0.6687	0.5924	0.2238	0.05751	9.967e-05	NA	0.08013	0.04996	0.6043	0.2636	0.02189	NA	0.1441	0.1211	0.1146	0.05455	0.03561	NA	0.05939	0.05162	0.09274	0.1521	0.542	NA	0.009232	0.004153	1.586	0.1109	2.356e-46	NA	0.2137	0.1146	0.1368	0.1383	0.3224	NA	0.02289	0.01599	0.3072	0.03472	8.771e-19	4.566e-31
rs111067672	15	28351060	60	T	C	continuous-1727	Ease of skin tanning	0.5315	NA	NA	-0.02956	0.02238	0.1866	0.04791	NA	NA	-0.1148	0.1043	0.2707	0.1356	NA	NA	-0.03861	0.02256	0.087	0.05565	NA	NA	-0.04482	0.05784	0.4384	0.003166	NA	NA	-0.4166	0.02318	3.219e-72	0.1275	NA	NA	-0.03716	0.06216	0.5499	0.01205	NA	NA	-0.1458	0.01243	8.784e-32	1.314e-39
rs111067672	15	28351060	60	T	C	categorical-1747-4	Hair colour (natural, before greying)	NA	0.4969	0.5407	-0.09847	0.05915	0.09596	NA	0.04325	0.05331	-0.108	0.2384	0.6505	NA	0.1209	0.1394	-0.08037	0.05744	0.1617	NA	0.04934	0.05805	-0.1238	0.1567	0.4295	NA	0.005129	0.001973	1.384	0.04978	2.865e-170	NA	0.1181	0.1617	0.2038	0.1399	0.145	NA	0.01548	0.01372	0.4626	0.03012	3.221e-53	1.175e-115
rs111067672	15	28351060	60	T	C	categorical-1747-5	Hair colour (natural, before greying)	NA	0.5422	0.4929	0.1239	0.05607	0.02707	NA	0.07044	0.04043	0.6663	0.2835	0.01875	NA	0.1415	0.1183	0.1147	0.05495	0.03679	NA	0.05775	0.05092	0.07675	0.153	0.6158	NA	0.007204	0.002969	1.606	0.1228	4.518e-39	NA	0.1933	0.1036	0.09949	0.1412	0.481	NA	0.01891	0.01326	0.2442	0.0349	2.617e-12	5.952e-28
rs202113365	15	28351099	60	AGT	A	continuous-1727	Ease of skin tanning	0.5329	NA	NA	-0.03315	0.0224	0.1389	0.04678	NA	NA	-0.07573	0.1044	0.4683	0.1352	NA	NA	-0.03987	0.02264	0.07828	0.05759	NA	NA	-0.04151	0.05693	0.4659	0.00332	NA	NA	-0.4187	0.02261	1.473e-76	0.1286	NA	NA	-0.01679	0.062	0.7865	0.01222	NA	NA	-0.1504	0.01235	3.684e-34	1.876e-41
rs202113365	15	28351099	60	AGT	A	categorical-1747-4	Hair colour (natural, before greying)	NA	0.4978	0.5421	-0.09807	0.05925	0.09786	NA	0.04191	0.05246	-0.1241	0.2385	0.6028	NA	0.121	0.1388	-0.08005	0.05761	0.1647	NA	0.04958	0.06028	-0.1608	0.1545	0.2979	NA	0.005424	0.002045	1.407	0.0485	5.082e-185	NA	0.118	0.1637	0.175	0.1395	0.2096	NA	0.01577	0.01381	0.4867	0.02985	9.21e-60	8.254e-124
rs202113365	15	28351099	60	AGT	A	categorical-1747-5	Hair colour (natural, before greying)	NA	0.5435	0.4942	0.1217	0.05617	0.0303	NA	0.06879	0.0395	0.6699	0.2827	0.0178	NA	0.1408	0.1184	0.1147	0.05513	0.03743	NA	0.05979	0.05189	0.09517	0.1506	0.5276	NA	0.007443	0.003121	1.569	0.1199	3.813e-39	NA	0.1951	0.1041	0.114	0.1407	0.4179	NA	0.01916	0.01343	0.2478	0.03487	1.188e-12	9.883e-28
15:28351158_ATG_A	15	28351158	60	ATG	A	continuous-1727	Ease of skin tanning	0.4955	NA	NA	-0.03087	0.02229	0.166	0.04719	NA	NA	-0.1043	0.1043	0.3173	0.136	NA	NA	-0.03828	0.02248	0.08864	0.05577	NA	NA	-0.04281	0.05754	0.4568	0.003377	NA	NA	-0.4031	0.02235	1.108e-72	0.1244	NA	NA	-0.04578	0.06269	0.4652	0.01186	NA	NA	-0.1474	0.01227	3.181e-33	1.148e-38
15:28351158_ATG_A	15	28351158	60	ATG	A	categorical-1747-4	Hair colour (natural, before greying)	NA	0.4683	0.5057	-0.07552	0.05901	0.2006	NA	0.04396	0.05109	-0.03442	0.2386	0.8853	NA	0.1211	0.1399	-0.08383	0.05723	0.143	NA	0.04931	0.05821	-0.1238	0.1562	0.4279	NA	0.005442	0.002124	1.357	0.048	7.515e-176	NA	0.1165	0.1572	0.23	0.1416	0.1043	NA	0.01535	0.01333	0.4824	0.02968	2.175e-59	5.897e-115
15:28351158_ATG_A	15	28351158	60	ATG	A	categorical-1747-5	Hair colour (natural, before greying)	NA	0.5073	0.463	0.1081	0.05595	0.05336	NA	0.06625	0.04092	0.5618	0.2849	0.04864	NA	0.1419	0.1186	0.117	0.05475	0.0326	NA	0.05769	0.05163	0.05729	0.1523	0.7067	NA	0.007512	0.003176	1.541	0.1183	9.349e-39	NA	0.1877	0.1022	0.07344	0.1432	0.6081	NA	0.01867	0.01302	0.2372	0.03474	8.574e-12	1.62e-27
rs150763518	15	28351375	60	G	GGT	continuous-1727	Ease of skin tanning	0.3696	NA	NA	0.00497	0.02378	0.8345	0.7403	NA	NA	0.01204	0.04959	0.8082	0.6553	NA	NA	0.01918	0.01679	0.2532	0.733	NA	NA	-0.0187	0.03238	0.5636	0.8912	NA	NA	0.08949	0.00433	6.931e-95	0.7547	NA	NA	-0.0118	0.0499	0.8131	0.8797	NA	NA	0.07998	0.004069	4.855e-86	4.815e-08
rs62007494	15	28351417	60	T	G	categorical-1747-5	Hair colour (natural, before greying)	NA	0.3003	0.3773	-0.2481	0.0589	2.516e-05	NA	0.8206	0.8826	-0.5258	0.1802	0.003514	NA	0.6222	0.6532	-0.15	0.03846	9.579e-05	NA	0.5224	0.5515	-0.01729	0.07518	0.8181	NA	0.9079	0.952	-1.127	0.03072	9.392e-295	NA	0.6071	0.7387	-0.2544	0.09858	0.009867	NA	0.8897	0.9342	-0.6052	0.0207	5.749e-188	2.345e-114
rs79494067	15	28352753	60	G	A	categorical-1747-5	Hair colour (natural, before greying)	NA	0.01069	0.01698	-0.3608	0.2626	0.1695	NA	0.09743	0.06733	0.3666	0.2276	0.1072	NA	0.2355	0.2265	0.126	0.04366	0.003904	NA	0.4419	0.4159	0.03178	0.07563	0.6744	NA	0.08466	0.04434	1.106	0.03175	1.032e-265	NA	0.1675	0.1412	0.2573	0.1252	0.03978	NA	0.08901	0.05017	0.6634	0.02364	3.181e-173	1.835e-93
15:28353683_CAAAA_C	15	28353683	60	CAAAA	C	continuous-1727	Ease of skin tanning	0.7047	NA	NA	0.005954	0.02523	0.8135	0.9712	NA	NA	0.09613	0.1371	0.4832	0.9121	NA	NA	0.06885	0.0296	0.02001	0.9901	NA	NA	0.265	0.1621	0.102	0.9989	NA	NA	0.5666	0.04506	2.884e-36	0.9305	NA	NA	0.02038	0.08611	0.8129	0.9939	NA	NA	0.1122	0.01707	4.946e-11	5.342e-25
15:28353683_CAAAA_C	15	28353683	60	CAAAA	C	categorical-1747-4	Hair colour (natural, before greying)	NA	0.7277	0.7009	0.09059	0.06779	0.1815	NA	0.9761	0.9659	0.2305	0.3137	0.4626	NA	0.923	0.9088	0.1397	0.07524	0.06333	NA	0.9941	0.9877	0.926	0.4402	0.03539	NA	0.9983	0.9993	-1.615	0.09581	8.903e-64	NA	0.9316	0.9081	-0.2276	0.1918	0.2353	NA	0.9925	0.9926	-0.2394	0.04281	2.239e-08	4.077e-55
rs141685696	15	28354427	60	C	A	categorical-1747-5	Hair colour (natural, before greying)	NA	0.09903	0.1168	-0.2067	0.09048	0.02235	NA	0.2167	0.185	-0.02379	0.1469	0.8714	NA	0.197	0.1988	-0.005838	0.04666	0.9004	NA	0.2675	0.2823	-0.1314	0.07995	0.1002	NA	0.1393	0.0802	0.8351	0.02312	1.13e-285	NA	0.1063	0.0927	0.1623	0.1509	0.2819	NA	0.1406	0.08457	0.5631	0.01925	4.009e-188	9.544e-97
rs77186129	15	28354877	60	A	G	categorical-1747-5	Hair colour (natural, before greying)	NA	0.0114	0.01793	-0.3614	0.251	0.1499	NA	0.09798	0.06725	0.3903	0.2248	0.08252	NA	0.2384	0.2308	0.1106	0.04306	0.01022	NA	0.4068	0.379	0.03471	0.07326	0.6356	NA	0.08583	0.04457	1.109	0.03144	2.226e-272	NA	0.174	0.1486	0.2167	0.1204	0.07187	NA	0.09001	0.05029	0.654	0.0233	2.338e-173	1.678e-99
rs7495755	15	28355655	60	T	C	continuous-1727	Ease of skin tanning	0.4384	NA	NA	0.02683	0.02193	0.2213	0.9486	NA	NA	0.04976	0.09848	0.6134	0.8703	NA	NA	0.03998	0.02274	0.07869	0.9746	NA	NA	0.1329	0.08396	0.1136	0.9969	NA	NA	0.4255	0.02283	1.549e-77	0.868	NA	NA	0.005988	0.06116	0.922	0.9879	NA	NA	0.1513	0.01246	5.873e-34	8.197e-43
rs7495755	15	28355655	60	T	C	categorical-1747-4	Hair colour (natural, before greying)	NA	0.495	0.4231	0.1978	0.05828	0.00069	NA	0.9528	0.9439	0.06249	0.2251	0.7814	NA	0.8845	0.8664	0.08721	0.05785	0.1317	NA	0.9806	0.9715	0.2981	0.2287	0.1925	NA	0.9948	0.9981	-1.415	0.04896	1.001e-183	NA	0.8784	0.8336	-0.1834	0.1378	0.1832	NA	0.9846	0.9861	-0.4618	0.03013	4.923e-53	2.699e-131
rs7495755	15	28355655	60	T	C	categorical-1747-5	Hair colour (natural, before greying)	NA	0.4207	0.5009	-0.2386	0.05528	1.592e-05	NA	0.9288	0.9553	-0.5816	0.2684	0.03025	NA	0.8645	0.8866	-0.1141	0.05534	0.03928	NA	0.9719	0.9787	-0.2157	0.2206	0.3282	NA	0.9929	0.9971	-1.572	0.1214	2.296e-38	NA	0.8008	0.8936	-0.1554	0.139	0.2637	NA	0.9809	0.9869	-0.3003	0.03518	1.408e-17	3.194e-25
rs201607926	15	28355969	60	TG	T	continuous-1727	Ease of skin tanning	0.4387	NA	NA	0.02433	0.02187	0.2659	0.949	NA	NA	0.04397	0.09908	0.6572	0.8711	NA	NA	0.04114	0.02277	0.07077	0.9741	NA	NA	0.1304	0.08231	0.1131	0.9968	NA	NA	0.4231	0.0228	7.226e-77	0.868	NA	NA	0.005364	0.06135	0.9303	0.9879	NA	NA	0.1501	0.01244	1.702e-33	1.407e-42
rs201607926	15	28355969	60	TG	T	categorical-1747-4	Hair colour (natural, before greying)	NA	0.4958	0.423	0.2018	0.05828	0.0005361	NA	0.9531	0.9444	0.06254	0.2264	0.7824	NA	0.8856	0.8671	0.09272	0.0579	0.1093	NA	0.9799	0.971	0.2739	0.2241	0.2217	NA	0.9948	0.9981	-1.415	0.0489	3.748e-184	NA	0.8784	0.8335	-0.1947	0.1385	0.1597	NA	0.9846	0.9861	-0.461	0.03012	6.892e-53	4.989e-132
rs201607926	15	28355969	60	TG	T	categorical-1747-5	Hair colour (natural, before greying)	NA	0.4207	0.5013	-0.2401	0.05527	1.393e-05	NA	0.9298	0.9555	-0.5781	0.2699	0.0322	NA	0.8653	0.8876	-0.1187	0.0554	0.03215	NA	0.9713	0.978	-0.194	0.2162	0.3697	NA	0.9928	0.997	-1.568	0.1212	2.674e-38	NA	0.8006	0.8936	-0.1458	0.1399	0.2971	NA	0.9808	0.9869	-0.3017	0.03519	1.008e-17	4.688e-25
rs4778242	15	28355991	60	T	C	continuous-1727	Ease of skin tanning	0.9168	NA	NA	-0.02957	0.03952	0.4543	0.9869	NA	NA	0.1053	0.1879	0.5752	0.872	NA	NA	0.03954	0.02285	0.08357	0.9802	NA	NA	0.1098	0.09576	0.2517	0.9971	NA	NA	0.4204	0.02367	1.375e-70	0.9259	NA	NA	0.0193	0.07337	0.7925	0.9937	NA	NA	0.1771	0.01464	1.136e-33	7.994e-36
rs4778242	15	28355991	60	T	C	categorical-1747-4	Hair colour (natural, before greying)	NA	0.9161	0.9177	-0.05455	0.1068	0.6094	NA	0.9867	0.9865	0.01026	0.4265	0.9808	NA	0.8858	0.8684	0.08559	0.05813	0.1409	NA	0.9851	0.9773	0.3294	0.2618	0.2083	NA	0.9952	0.9983	-1.442	0.05083	3.78e-177	NA	0.9315	0.9032	-0.2035	0.1636	0.2136	NA	0.9915	0.994	-0.6527	0.03475	1.051e-78	8.839e-97
rs4778242	15	28355991	60	T	C	categorical-1747-5	Hair colour (natural, before greying)	NA	0.9175	0.9175	0.03158	0.1013	0.7551	NA	0.9855	0.987	-0.3326	0.5235	0.5252	NA	0.8666	0.888	-0.1142	0.05562	0.03998	NA	0.9778	0.9829	-0.1985	0.2516	0.4301	NA	0.9935	0.9973	-1.527	0.1254	4.455e-34	NA	0.8842	0.9397	-0.08396	0.1626	0.6055	NA	0.9893	0.9936	-0.2555	0.04297	2.731e-09	6.959e-24
rs4778243	15	28356130	60	A	G	continuous-1727	Ease of skin tanning	0.7693	NA	NA	0.0002886	0.02659	0.9913	0.9773	NA	NA	0.07612	0.1448	0.5992	0.872	NA	NA	0.04005	0.02285	0.07962	0.9801	NA	NA	0.1067	0.09576	0.2653	0.997	NA	NA	0.4227	0.02347	1.791e-72	0.9063	NA	NA	-0.01526	0.068	0.8224	0.9919	NA	NA	0.1551	0.01346	9.95e-31	2.039e-40
rs4778243	15	28356130	60	A	G	categorical-1747-4	Hair colour (natural, before greying)	NA	0.7955	0.7634	0.1363	0.07099	0.05485	NA	0.9765	0.9777	-0.08321	0.3307	0.8013	NA	0.8858	0.8683	0.08475	0.05811	0.1447	NA	0.9846	0.9772	0.2911	0.2624	0.2672	NA	0.9951	0.9982	-1.438	0.0504	3.904e-179	NA	0.9111	0.8841	-0.2593	0.1529	0.08997	NA	0.9895	0.9916	-0.5465	0.03236	5.708e-64	2.625e-114
rs4778243	15	28356130	60	A	G	categorical-1747-5	Hair colour (natural, before greying)	NA	0.7628	0.7952	-0.1403	0.06728	0.03701	NA	0.9773	0.977	-0.2064	0.4123	0.6165	NA	0.8665	0.8879	-0.1134	0.0556	0.04145	NA	0.9777	0.9825	-0.1601	0.2521	0.5254	NA	0.9934	0.9972	-1.521	0.1244	2.253e-34	NA	0.8607	0.9233	-0.08627	0.1536	0.5743	NA	0.9868	0.9917	-0.2575	0.03855	2.367e-11	5.012e-23
rs4778244	15	28356349	60	G	A	continuous-1727	Ease of skin tanning	0.4385	NA	NA	0.02641	0.02192	0.2284	0.9486	NA	NA	0.05002	0.09841	0.6113	0.8702	NA	NA	0.03883	0.02272	0.08742	0.9744	NA	NA	0.1339	0.08333	0.108	0.9969	NA	NA	0.425	0.02282	1.868e-77	0.8679	NA	NA	0.004707	0.06104	0.9385	0.9879	NA	NA	0.1507	0.01245	1.014e-33	6.175e-43
rs4778244	15	28356349	60	G	A	categorical-1747-4	Hair colour (natural, before greying)	NA	0.4951	0.4232	0.1983	0.05828	0.0006674	NA	0.9528	0.944	0.06059	0.225	0.7877	NA	0.8844	0.8662	0.08941	0.05778	0.1218	NA	0.9808	0.9712	0.3255	0.2267	0.151	NA	0.9948	0.9981	-1.415	0.04894	7.84e-184	NA	0.8782	0.8337	-0.1838	0.1375	0.1812	NA	0.9846	0.9861	-0.4602	0.0301	9.104e-53	8.72e-132
rs4778244	15	28356349	60	G	A	categorical-1747-5	Hair colour (natural, before greying)	NA	0.4208	0.501	-0.2391	0.05528	1.523e-05	NA	0.9289	0.9553	-0.5757	0.2682	0.03185	NA	0.8644	0.8863	-0.1135	0.05528	0.04002	NA	0.9716	0.9788	-0.2412	0.2187	0.27	NA	0.9928	0.9971	-1.571	0.1213	2.298e-38	NA	0.8008	0.8936	-0.1564	0.1388	0.2596	NA	0.9809	0.9869	-0.3007	0.03515	1.184e-17	3.347e-25
rs5811538	15	28356557	60	G	GA	continuous-1727	Ease of skin tanning	0.4299	NA	NA	0.02418	0.02175	0.2662	0.9487	NA	NA	0.04121	0.09902	0.6773	0.8689	NA	NA	0.04204	0.02271	0.06412	0.9679	NA	NA	0.1119	0.07727	0.1476	0.9965	NA	NA	0.4239	0.0225	3.91e-79	0.8658	NA	NA	0.01221	0.06069	0.8405	0.9874	NA	NA	0.1516	0.01234	1.073e-34	1.406e-43
rs5811538	15	28356557	60	G	GA	categorical-1747-4	Hair colour (natural, before greying)	NA	0.4905	0.4136	0.2157	0.05788	0.0001937	NA	0.9527	0.944	0.06186	0.2263	0.7846	NA	0.883	0.8646	0.0915	0.0577	0.1128	NA	0.9734	0.9646	0.2171	0.2097	0.3006	NA	0.9943	0.9978	-1.418	0.04828	1.529e-189	NA	0.8763	0.8312	-0.2022	0.1369	0.1397	NA	0.984	0.9855	-0.4637	0.02983	1.807e-54	3.581e-136
rs5811538	15	28356557	60	G	GA	categorical-1747-5	Hair colour (natural, before greying)	NA	0.4114	0.4946	-0.2464	0.05489	7.134e-06	NA	0.9292	0.9552	-0.5815	0.2697	0.03105	NA	0.8628	0.8852	-0.1203	0.0552	0.02927	NA	0.9649	0.9719	-0.1636	0.2027	0.4196	NA	0.9924	0.9967	-1.556	0.1195	9.222e-39	NA	0.7982	0.8917	-0.132	0.1381	0.3392	NA	0.9802	0.9864	-0.3036	0.03491	3.397e-18	2.682e-25
rs4778245	15	28357230	60	T	C	continuous-1727	Ease of skin tanning	0.9168	NA	NA	-0.02929	0.03951	0.4584	0.9869	NA	NA	0.107	0.1879	0.5691	0.8717	NA	NA	0.04012	0.02284	0.07903	0.9804	NA	NA	0.1025	0.09612	0.2861	0.9971	NA	NA	0.4202	0.02366	1.446e-70	0.926	NA	NA	0.02009	0.07334	0.7841	0.9937	NA	NA	0.1772	0.01464	1.034e-33	9.576e-36
rs4778245	15	28357230	60	T	C	categorical-1747-4	Hair colour (natural, before greying)	NA	0.9162	0.9177	-0.05415	0.1068	0.612	NA	0.9867	0.9865	0.003565	0.4266	0.9933	NA	0.8854	0.8681	0.08283	0.05811	0.154	NA	0.9852	0.9775	0.3177	0.2633	0.2277	NA	0.9952	0.9983	-1.443	0.05081	2.001e-177	NA	0.9318	0.9032	-0.1985	0.1636	0.2249	NA	0.9915	0.994	-0.6541	0.03474	4.404e-79	1.319e-96
rs4778245	15	28357230	60	T	C	categorical-1747-5	Hair colour (natural, before greying)	NA	0.9175	0.9175	0.03121	0.1012	0.7579	NA	0.9856	0.987	-0.3182	0.5235	0.5433	NA	0.8663	0.8876	-0.112	0.05559	0.04402	NA	0.978	0.983	-0.1809	0.253	0.4745	NA	0.9935	0.9973	-1.527	0.1254	4.266e-34	NA	0.8842	0.94	-0.08705	0.1625	0.5922	NA	0.9893	0.9936	-0.2538	0.04296	3.452e-09	6.154e-24
rs4778246	15	28357796	60	C	T	continuous-1727	Ease of skin tanning	0.9144	NA	NA	-0.03248	0.03949	0.4109	0.9867	NA	NA	0.09712	0.1877	0.6049	0.8718	NA	NA	0.0398	0.02286	0.08169	0.9727	NA	NA	0.1404	0.08159	0.08539	0.997	NA	NA	0.4239	0.02364	6.34e-72	0.9248	NA	NA	0.01864	0.07306	0.7987	0.9936	NA	NA	0.1786	0.01457	1.481e-34	1.214e-36
rs4778246	15	28357796	60	C	T	categorical-1747-4	Hair colour (natural, before greying)	NA	0.9142	0.9151	-0.05015	0.1067	0.6385	NA	0.9865	0.9862	0.02254	0.4262	0.9578	NA	0.8859	0.8681	0.09115	0.05813	0.1169	NA	0.9793	0.9699	0.2662	0.223	0.2326	NA	0.9951	0.9982	-1.458	0.05076	1.935e-181	NA	0.9308	0.9019	-0.1929	0.1629	0.2363	NA	0.9914	0.9939	-0.6527	0.0346	2.325e-79	2.228e-100
rs4778246	15	28357796	60	C	T	categorical-1747-5	Hair colour (natural, before greying)	NA	0.9149	0.9156	0.02625	0.1012	0.7954	NA	0.9854	0.9867	-0.3291	0.5233	0.5294	NA	0.8663	0.888	-0.1185	0.05562	0.03308	NA	0.9703	0.9775	-0.199	0.2149	0.3544	NA	0.9934	0.9972	-1.542	0.1254	1.012e-34	NA	0.883	0.9387	-0.08057	0.1619	0.6187	NA	0.9892	0.9935	-0.2598	0.04272	1.2e-09	2.833e-24
rs77854840	15	28358104	60	G	A	continuous-1727	Ease of skin tanning	0.01119	NA	NA	-0.02282	0.1185	0.8473	0.04143	NA	NA	-0.04866	0.1077	0.6515	0.06489	NA	NA	-0.009399	0.03092	0.7611	0.0164	NA	NA	-0.02031	0.1053	0.8471	0.01747	NA	NA	-0.1996	0.009723	1.28e-93	0.05358	NA	NA	-0.03725	0.08667	0.6674	0.01839	NA	NA	-0.1777	0.009127	1.907e-84	4.261e-08
rs77854840	15	28358104	60	G	A	categorical-1747-5	Hair colour (natural, before greying)	NA	0.01096	0.009663	0.3344	0.2922	0.2524	NA	0.04048	0.04217	0.08241	0.3049	0.7869	NA	0.06417	0.06495	-0.01873	0.07453	0.8015	NA	0.01659	0.01649	0.04987	0.2717	0.8544	NA	0.03414	0.01671	0.8938	0.04659	4.847e-82	NA	0.06933	0.04443	0.5929	0.1917	0.001977	NA	0.03442	0.0177	0.6109	0.03769	4.356e-59	1.797e-23
rs7495441	15	28359744	60	G	A	continuous-1727	Ease of skin tanning	0.4283	NA	NA	0.02578	0.02171	0.235	0.9491	NA	NA	0.07739	0.09977	0.4379	0.871	NA	NA	0.04044	0.02273	0.07525	0.9742	NA	NA	0.1296	0.08213	0.1147	0.9969	NA	NA	0.4245	0.02279	1.886e-77	0.8666	NA	NA	0.01651	0.0605	0.7849	0.9878	NA	NA	0.151	0.0124	4.244e-34	1.132e-42
rs7495441	15	28359744	60	G	A	categorical-1747-4	Hair colour (natural, before greying)	NA	0.4869	0.413	0.2021	0.05775	0.000466	NA	0.9537	0.9439	0.08744	0.2282	0.7016	NA	0.8856	0.8669	0.09441	0.05781	0.1024	NA	0.9801	0.9709	0.2806	0.2235	0.2094	NA	0.9948	0.9981	-1.411	0.04888	3.301e-183	NA	0.8776	0.8319	-0.2031	0.1368	0.1376	NA	0.9845	0.986	-0.4551	0.03001	6.121e-52	3.439e-132
rs7495441	15	28359744	60	G	A	categorical-1747-5	Hair colour (natural, before greying)	NA	0.4108	0.4915	-0.2355	0.05478	1.711e-05	NA	0.9288	0.9559	-0.6212	0.2731	0.02295	NA	0.8651	0.8874	-0.1175	0.05531	0.03363	NA	0.9713	0.9782	-0.2005	0.2157	0.3526	NA	0.9929	0.9971	-1.566	0.1211	3.022e-38	NA	0.7987	0.8928	-0.1265	0.1378	0.3586	NA	0.9807	0.9868	-0.2978	0.03501	1.807e-17	3.112e-25
rs7497014	15	28360081	60	T	C	continuous-1727	Ease of skin tanning	0.9028	NA	NA	-0.02187	0.03676	0.5519	0.9858	NA	NA	0.1456	0.1806	0.4203	0.8722	NA	NA	0.04124	0.02282	0.07069	0.9804	NA	NA	0.1018	0.096	0.2888	0.9971	NA	NA	0.4199	0.02364	1.444e-70	0.9246	NA	NA	0.003407	0.07248	0.9625	0.9935	NA	NA	0.1738	0.01447	3.082e-33	2.947e-36
rs7497014	15	28360081	60	T	C	categorical-1747-4	Hair colour (natural, before greying)	NA	0.9058	0.9034	0.007243	0.09936	0.9419	NA	0.9857	0.9855	-0.008374	0.4114	0.9838	NA	0.8862	0.8685	0.08869	0.05803	0.1264	NA	0.9852	0.9775	0.3179	0.2632	0.227	NA	0.9951	0.9983	-1.442	0.05078	1.666e-177	NA	0.931	0.9016	-0.1888	0.1617	0.2429	NA	0.9914	0.9938	-0.6334	0.03441	1.116e-75	4.787e-100
rs7497014	15	28360081	60	T	C	categorical-1747-5	Hair colour (natural, before greying)	NA	0.903	0.9074	-0.03458	0.09418	0.7135	NA	0.9836	0.9863	-0.3477	0.5051	0.4913	NA	0.8667	0.8883	-0.1163	0.05552	0.03621	NA	0.978	0.983	-0.1768	0.2528	0.4844	NA	0.9935	0.9973	-1.525	0.1254	4.962e-34	NA	0.8827	0.9388	-0.0793	0.1606	0.6214	NA	0.9891	0.9935	-0.2608	0.04229	6.918e-10	2.686e-23
rs5811542	15	28360888	60	C	CT	continuous-1727	Ease of skin tanning	0.4291	NA	NA	0.02488	0.02169	0.2513	0.9491	NA	NA	0.0777	0.09978	0.4362	0.8712	NA	NA	0.04149	0.02274	0.06803	0.9742	NA	NA	0.1295	0.08211	0.1146	0.9969	NA	NA	0.4244	0.02278	1.841e-77	0.8673	NA	NA	0.0211	0.0607	0.7281	0.9878	NA	NA	0.1512	0.0124	3.36e-34	1.308e-42
rs5811542	15	28360888	60	C	CT	categorical-1747-4	Hair colour (natural, before greying)	NA	0.4873	0.4136	0.2017	0.05771	0.0004736	NA	0.9537	0.9439	0.08697	0.2282	0.7031	NA	0.8856	0.8671	0.09144	0.05783	0.1138	NA	0.9801	0.9709	0.2804	0.2235	0.2096	NA	0.9948	0.9981	-1.407	0.04886	2.502e-182	NA	0.878	0.8325	-0.206	0.137	0.1328	NA	0.9845	0.986	-0.4548	0.03001	6.919e-52	2.451e-131
rs5811542	15	28360888	60	C	CT	categorical-1747-5	Hair colour (natural, before greying)	NA	0.4115	0.4917	-0.2339	0.05473	1.93e-05	NA	0.9288	0.9559	-0.6215	0.2732	0.0229	NA	0.8653	0.8876	-0.1172	0.05533	0.03415	NA	0.9713	0.9782	-0.2002	0.2156	0.353	NA	0.9928	0.9971	-1.564	0.1211	3.499e-38	NA	0.7997	0.893	-0.1205	0.1381	0.3832	NA	0.9807	0.9868	-0.2966	0.03501	2.416e-17	3.196e-25
rs6497270	15	28361040	60	G	A	continuous-1727	Ease of skin tanning	0.4283	NA	NA	0.0258	0.02171	0.2346	0.9491	NA	NA	0.07734	0.09977	0.4382	0.8707	NA	NA	0.03925	0.02272	0.08406	0.974	NA	NA	0.1334	0.08185	0.1032	0.9969	NA	NA	0.4247	0.02279	1.67e-77	0.8665	NA	NA	0.01547	0.06044	0.798	0.9878	NA	NA	0.1506	0.01239	5.575e-34	7.767e-43
rs6497270	15	28361040	60	G	A	categorical-1747-4	Hair colour (natural, before greying)	NA	0.4869	0.413	0.2021	0.05775	0.0004649	NA	0.9537	0.9439	0.08749	0.2282	0.7014	NA	0.8849	0.8667	0.08901	0.05777	0.1234	NA	0.9801	0.9707	0.2962	0.2225	0.1831	NA	0.9948	0.9981	-1.411	0.04888	2.893e-183	NA	0.8773	0.8318	-0.2051	0.1366	0.1332	NA	0.9845	0.986	-0.4561	0.03	3.422e-52	5.481e-132
rs6497270	15	28361040	60	G	A	categorical-1747-5	Hair colour (natural, before greying)	NA	0.4108	0.4915	-0.2356	0.05478	1.705e-05	NA	0.9288	0.9559	-0.6213	0.2731	0.02292	NA	0.8649	0.8868	-0.1131	0.05527	0.04068	NA	0.9711	0.9782	-0.2174	0.2147	0.3112	NA	0.9929	0.9971	-1.567	0.1211	2.937e-38	NA	0.7986	0.8927	-0.1258	0.1377	0.3611	NA	0.9807	0.9868	-0.2963	0.035	2.499e-17	2.398e-25
rs7180054	15	28361142	60	C	T	continuous-1727	Ease of skin tanning	0.9031	NA	NA	-0.0204	0.03686	0.5799	0.9858	NA	NA	0.1452	0.1806	0.4214	0.8719	NA	NA	0.03999	0.0228	0.07945	0.9802	NA	NA	0.1073	0.09559	0.2617	0.9971	NA	NA	0.4199	0.02364	1.416e-70	0.9247	NA	NA	0.007544	0.07284	0.9175	0.9935	NA	NA	0.1739	0.01447	2.806e-33	3.324e-36
rs7180054	15	28361142	60	C	T	categorical-1747-4	Hair colour (natural, before greying)	NA	0.9058	0.9036	0.006751	0.09947	0.9459	NA	0.9857	0.9855	-0.008059	0.4114	0.9844	NA	0.8855	0.8683	0.0833	0.05799	0.1509	NA	0.9853	0.9772	0.3387	0.2615	0.1952	NA	0.9951	0.9983	-1.443	0.05078	1.605e-177	NA	0.9308	0.9019	-0.1993	0.1624	0.2197	NA	0.9913	0.9938	-0.6353	0.03441	3.968e-76	1.231e-99
rs7180054	15	28361142	60	C	T	categorical-1747-5	Hair colour (natural, before greying)	NA	0.9033	0.9074	-0.03359	0.0943	0.7217	NA	0.9836	0.9863	-0.3483	0.5051	0.4905	NA	0.8665	0.8877	-0.1119	0.05548	0.04369	NA	0.9778	0.983	-0.1999	0.2513	0.4264	NA	0.9935	0.9973	-1.525	0.1254	4.947e-34	NA	0.8832	0.9386	-0.07317	0.1613	0.6502	NA	0.9891	0.9935	-0.2584	0.04229	9.906e-10	2.119e-23
rs56171895	15	28361307	60	C	T	categorical-1747-5	Hair colour (natural, before greying)	NA	0.002684	0.001952	0.5748	0.5794	0.3212	NA	0.03661	0.04194	-0.001799	0.3077	0.9953	NA	0.06375	0.06492	-0.02741	0.07457	0.7132	NA	0.01732	0.0169	0.07453	0.2708	0.7832	NA	0.03394	0.01656	0.8945	0.04669	8.232e-82	NA	0.06558	0.04247	0.6348	0.1959	0.00119	NA	0.03408	0.01745	0.6139	0.03802	1.221e-58	8.052e-24
rs4778247	15	28361764	60	C	T	continuous-1727	Ease of skin tanning	0.4288	NA	NA	0.0239	0.02171	0.2709	0.9486	NA	NA	0.06259	0.09845	0.5249	0.871	NA	NA	0.04048	0.02273	0.07493	0.974	NA	NA	0.1278	0.08183	0.1184	0.9967	NA	NA	0.402	0.0223	1.086e-72	0.8665	NA	NA	0.008456	0.06039	0.8886	0.9877	NA	NA	0.1464	0.01231	1.328e-32	2.353e-39
rs4778247	15	28361764	60	C	T	categorical-1747-4	Hair colour (natural, before greying)	NA	0.4881	0.4134	0.2048	0.05773	0.0003886	NA	0.9537	0.9429	0.1034	0.2252	0.646	NA	0.8856	0.8669	0.09435	0.0578	0.1026	NA	0.9801	0.9707	0.2902	0.2226	0.1924	NA	0.9947	0.998	-1.346	0.04783	2.822e-174	NA	0.8772	0.8323	-0.2121	0.1366	0.1205	NA	0.9844	0.9859	-0.4444	0.02975	1.813e-50	6.272e-125
rs4778247	15	28361764	60	C	T	categorical-1747-5	Hair colour (natural, before greying)	NA	0.4113	0.4923	-0.2359	0.05476	1.648e-05	NA	0.9289	0.9552	-0.572	0.2682	0.03292	NA	0.8652	0.8874	-0.1173	0.0553	0.03396	NA	0.9711	0.9782	-0.2109	0.2148	0.3262	NA	0.9928	0.9969	-1.476	0.1179	5.771e-36	NA	0.7987	0.893	-0.1314	0.1377	0.3402	NA	0.9807	0.9867	-0.2957	0.03491	2.443e-17	4.604e-23
rs7495875	15	28362459	60	G	A	continuous-1727	Ease of skin tanning	0.4285	NA	NA	0.02602	0.02171	0.2307	0.9491	NA	NA	0.07735	0.09977	0.4382	0.8708	NA	NA	0.0397	0.02272	0.08055	0.9742	NA	NA	0.1295	0.08211	0.1148	0.9969	NA	NA	0.4249	0.02279	1.497e-77	0.8667	NA	NA	0.01655	0.06052	0.7845	0.9878	NA	NA	0.1508	0.0124	4.677e-34	8.559e-43
rs7495875	15	28362459	60	G	A	categorical-1747-4	Hair colour (natural, before greying)	NA	0.4872	0.4131	0.2026	0.05774	0.0004513	NA	0.9537	0.9439	0.08739	0.2282	0.7017	NA	0.8849	0.8668	0.08791	0.05777	0.1281	NA	0.9801	0.9709	0.2813	0.2235	0.208	NA	0.9948	0.9981	-1.412	0.04888	2.517e-183	NA	0.8776	0.8319	-0.2029	0.1368	0.1381	NA	0.9845	0.986	-0.4566	0.03001	2.775e-52	6.637e-132
rs7495875	15	28362459	60	G	A	categorical-1747-5	Hair colour (natural, before greying)	NA	0.4109	0.4918	-0.2358	0.05477	1.663e-05	NA	0.9288	0.9559	-0.6214	0.2731	0.0229	NA	0.865	0.8868	-0.112	0.05527	0.04279	NA	0.9713	0.9782	-0.2012	0.2156	0.3507	NA	0.9929	0.9971	-1.568	0.1212	2.632e-38	NA	0.7987	0.8929	-0.1269	0.1379	0.3574	NA	0.9807	0.9868	-0.2957	0.035	2.947e-17	2.007e-25
rs7497403	15	28363189	60	A	C	continuous-1727	Ease of skin tanning	0.4429	NA	NA	0.02587	0.0219	0.2374	0.9497	NA	NA	0.06431	0.1004	0.5217	0.8708	NA	NA	0.04009	0.02273	0.07774	0.9758	NA	NA	0.1084	0.08659	0.2106	0.9969	NA	NA	0.425	0.02283	2.408e-77	0.8706	NA	NA	0.0164	0.06145	0.7895	0.988	NA	NA	0.151	0.01246	8.718e-34	1.275e-42
rs7497403	15	28363189	60	A	C	categorical-1747-4	Hair colour (natural, before greying)	NA	0.4972	0.4286	0.1868	0.05828	0.001351	NA	0.9537	0.9451	0.0589	0.2296	0.7975	NA	0.8848	0.8667	0.08804	0.05778	0.1276	NA	0.9812	0.9726	0.291	0.2358	0.2172	NA	0.9948	0.9981	-1.421	0.04897	3.765e-185	NA	0.8824	0.8355	-0.1662	0.1382	0.229	NA	0.9847	0.9862	-0.4668	0.03015	4.519e-54	2.581e-131
rs7497403	15	28363189	60	A	C	categorical-1747-5	Hair colour (natural, before greying)	NA	0.4263	0.503	-0.2263	0.05528	4.234e-05	NA	0.9289	0.9566	-0.635	0.2744	0.02066	NA	0.865	0.8866	-0.1107	0.05528	0.04524	NA	0.9731	0.9792	-0.1968	0.2272	0.3864	NA	0.9929	0.9971	-1.564	0.1213	5.093e-38	NA	0.8032	0.8967	-0.1561	0.1392	0.262	NA	0.981	0.987	-0.2936	0.03521	7.552e-17	3.051e-25
rs9707952	15	28364312	60	C	T	continuous-1727	Ease of skin tanning	0.4311	NA	NA	0.02928	0.02175	0.1783	0.9492	NA	NA	0.02347	0.09832	0.8113	0.8708	NA	NA	0.03976	0.02272	0.08014	0.9742	NA	NA	0.1295	0.08238	0.1158	0.9969	NA	NA	0.4252	0.02281	1.4e-77	0.8661	NA	NA	0.007289	0.06053	0.9042	0.9878	NA	NA	0.1508	0.01241	5.279e-34	7.989e-43
rs9707952	15	28364312	60	C	T	categorical-1747-4	Hair colour (natural, before greying)	NA	0.4879	0.4159	0.194	0.05782	0.0007944	NA	0.9537	0.944	0.08242	0.2247	0.7138	NA	0.8849	0.8668	0.08739	0.05778	0.1304	NA	0.9803	0.9709	0.2931	0.224	0.1908	NA	0.9948	0.9981	-1.409	0.04892	1.838e-182	NA	0.877	0.8314	-0.1931	0.1367	0.1578	NA	0.9845	0.986	-0.4573	0.03002	2.081e-52	1.14e-130
rs9707952	15	28364312	60	C	T	categorical-1747-5	Hair colour (natural, before greying)	NA	0.4136	0.4936	-0.2326	0.05484	2.231e-05	NA	0.9268	0.9566	-0.6541	0.2677	0.01453	NA	0.8651	0.8868	-0.1115	0.05528	0.04372	NA	0.9713	0.9784	-0.2117	0.2161	0.3274	NA	0.9928	0.9971	-1.573	0.1212	1.655e-38	NA	0.7982	0.8923	-0.1401	0.1379	0.3094	NA	0.9807	0.9868	-0.2965	0.03501	2.476e-17	1.2e-25
rs12913692	15	28364392	60	A	C	continuous-1727	Ease of skin tanning	0.4308	NA	NA	0.02982	0.02174	0.1702	0.9491	NA	NA	0.02344	0.09831	0.8115	0.8711	NA	NA	0.04068	0.02274	0.07361	0.9742	NA	NA	0.1295	0.08237	0.1159	0.9969	NA	NA	0.4245	0.02281	2.595e-77	0.8661	NA	NA	0.007428	0.06053	0.9023	0.9878	NA	NA	0.1511	0.01241	4.236e-34	1.642e-42
rs12913692	15	28364392	60	A	C	categorical-1747-4	Hair colour (natural, before greying)	NA	0.4878	0.4155	0.1942	0.0578	0.0007781	NA	0.9537	0.9439	0.08293	0.2247	0.7121	NA	0.8856	0.8669	0.0938	0.05781	0.1047	NA	0.9803	0.9709	0.2934	0.224	0.1903	NA	0.9948	0.9981	-1.416	0.04892	3.75e-184	NA	0.877	0.8314	-0.1928	0.1367	0.1584	NA	0.9845	0.986	-0.458	0.03002	1.486e-52	2.748e-132
rs12913692	15	28364392	60	A	C	categorical-1747-5	Hair colour (natural, before greying)	NA	0.4132	0.4935	-0.2329	0.05483	2.164e-05	NA	0.9268	0.9566	-0.6533	0.2676	0.01465	NA	0.8652	0.8874	-0.1169	0.05531	0.0345	NA	0.9713	0.9784	-0.212	0.2161	0.3265	NA	0.9928	0.9971	-1.579	0.1213	9.893e-39	NA	0.7982	0.8923	-0.14	0.1378	0.3099	NA	0.9807	0.9868	-0.2992	0.03502	1.287e-17	1.098e-25
rs62007543	15	28364589	60	G	A	continuous-1727	Ease of skin tanning	0.4347	NA	NA	0.02251	0.02173	0.3001	0.9496	NA	NA	0.05246	0.09994	0.5996	0.8712	NA	NA	0.0416	0.02274	0.06736	0.9746	NA	NA	0.1188	0.08316	0.1532	0.9969	NA	NA	0.4247	0.02281	2.325e-77	0.8668	NA	NA	0.01517	0.06063	0.8024	0.9879	NA	NA	0.1496	0.01241	1.953e-33	4.961e-43
rs62007543	15	28364589	60	G	A	categorical-1747-4	Hair colour (natural, before greying)	NA	0.4907	0.4204	0.1913	0.05785	0.0009461	NA	0.9548	0.9438	0.1158	0.2285	0.6123	NA	0.8856	0.8672	0.09128	0.05784	0.1145	NA	0.9805	0.9718	0.2955	0.2261	0.1911	NA	0.9948	0.9981	-1.411	0.04893	7.764e-183	NA	0.878	0.8318	-0.1968	0.1368	0.1503	NA	0.9846	0.9861	-0.4581	0.03005	1.744e-52	5.56e-131
rs62007543	15	28364589	60	G	A	categorical-1747-5	Hair colour (natural, before greying)	NA	0.4182	0.4958	-0.2265	0.05488	3.664e-05	NA	0.9265	0.9574	-0.719	0.2735	0.008565	NA	0.8654	0.8876	-0.117	0.05534	0.03442	NA	0.9722	0.9786	-0.2111	0.2181	0.3331	NA	0.9928	0.9971	-1.576	0.1213	1.349e-38	NA	0.7989	0.893	-0.1265	0.1379	0.3592	NA	0.9808	0.9869	-0.2965	0.03506	2.719e-17	8.199e-26
rs8034648	15	28364796	60	T	C	continuous-1727	Ease of skin tanning	0.9024	NA	NA	-0.01669	0.03669	0.6491	0.9858	NA	NA	0.1453	0.1805	0.421	0.8719	NA	NA	0.04199	0.02279	0.06539	0.9802	NA	NA	0.107	0.09552	0.2625	0.9971	NA	NA	0.4189	0.0236	1.659e-70	0.9232	NA	NA	0.005778	0.07197	0.936	0.9935	NA	NA	0.1747	0.01444	1.075e-33	8.932e-36
rs8034648	15	28364796	60	T	C	categorical-1747-4	Hair colour (natural, before greying)	NA	0.9052	0.9031	0.001648	0.09921	0.9868	NA	0.9856	0.9855	-0.008962	0.4112	0.9826	NA	0.886	0.8681	0.09069	0.05795	0.1176	NA	0.9852	0.9772	0.3386	0.2614	0.1951	NA	0.9951	0.9983	-1.442	0.05069	3.898e-178	NA	0.9296	0.9004	-0.1926	0.1604	0.23	NA	0.9913	0.9938	-0.6331	0.03434	6.786e-76	1.517e-100
rs8034648	15	28364796	60	T	C	categorical-1747-5	Hair colour (natural, before greying)	NA	0.9028	0.9069	-0.02964	0.09404	0.7526	NA	0.9836	0.9862	-0.3439	0.5049	0.4958	NA	0.8664	0.8879	-0.1155	0.05545	0.03716	NA	0.9778	0.983	-0.1996	0.2511	0.4268	NA	0.9934	0.9972	-1.522	0.1252	5.197e-34	NA	0.8818	0.9373	-0.06334	0.1594	0.691	NA	0.9891	0.9934	-0.2584	0.04221	9.208e-10	2.175e-23
rs11074319	15	28364954	60	G	A	continuous-1727	Ease of skin tanning	0.4304	NA	NA	0.02894	0.02175	0.1833	0.9492	NA	NA	0.0237	0.0983	0.8095	0.871	NA	NA	0.04027	0.02274	0.07653	0.974	NA	NA	0.1336	0.08211	0.1037	0.9969	NA	NA	0.4232	0.02279	6.093e-77	0.8657	NA	NA	0.005454	0.06046	0.9281	0.9878	NA	NA	0.1504	0.0124	7.926e-34	2.061e-42
rs11074319	15	28364954	60	G	A	categorical-1747-4	Hair colour (natural, before greying)	NA	0.4872	0.4153	0.1932	0.05783	0.0008325	NA	0.9537	0.944	0.08225	0.2247	0.7143	NA	0.8856	0.8669	0.09492	0.05782	0.1006	NA	0.9803	0.9707	0.3086	0.223	0.1664	NA	0.9948	0.9981	-1.41	0.04889	8.081e-183	NA	0.8768	0.831	-0.1876	0.1365	0.1693	NA	0.9845	0.986	-0.4556	0.03001	4.681e-52	1.832e-131
rs11074319	15	28364954	60	G	A	categorical-1747-5	Hair colour (natural, before greying)	NA	0.413	0.4929	-0.2321	0.05485	2.312e-05	NA	0.9268	0.9566	-0.6539	0.2676	0.01455	NA	0.8651	0.8874	-0.1181	0.05532	0.03275	NA	0.9711	0.9784	-0.2286	0.2152	0.2882	NA	0.9928	0.9971	-1.575	0.1212	1.373e-38	NA	0.7981	0.8917	-0.137	0.1377	0.3196	NA	0.9807	0.9868	-0.2994	0.03502	1.218e-17	1.518e-25
rs6497271	15	28365431	60	A	G	continuous-1727	Ease of skin tanning	0.4173	NA	NA	0.02594	0.02191	0.2364	0.9486	NA	NA	0.03357	0.09792	0.7317	0.8708	NA	NA	0.0393	0.02272	0.08364	0.974	NA	NA	0.1336	0.08211	0.1037	0.9969	NA	NA	0.4258	0.02279	7.101e-78	0.8641	NA	NA	0.009148	0.06033	0.8795	0.9877	NA	NA	0.1507	0.01243	7.646e-34	3.204e-43
rs6497271	15	28365431	60	A	G	categorical-1747-4	Hair colour (natural, before greying)	NA	0.4792	0.4011	0.2202	0.05814	0.0001517	NA	0.9527	0.944	0.05508	0.2238	0.8056	NA	0.8849	0.8667	0.08869	0.05778	0.1248	NA	0.9803	0.9707	0.3087	0.223	0.1662	NA	0.9948	0.9981	-1.417	0.04888	9.358e-185	NA	0.8754	0.8295	-0.1844	0.136	0.1752	NA	0.9844	0.9858	-0.4548	0.03004	8.742e-52	3.031e-134
rs6497271	15	28365431	60	A	G	categorical-1747-5	Hair colour (natural, before greying)	NA	0.3988	0.4843	-0.2569	0.05515	3.208e-06	NA	0.9268	0.9559	-0.6372	0.2668	0.01691	NA	0.8649	0.8868	-0.113	0.05528	0.04104	NA	0.9711	0.9784	-0.2286	0.2152	0.288	NA	0.9928	0.9971	-1.574	0.1212	1.448e-38	NA	0.7962	0.8908	-0.151	0.1373	0.2713	NA	0.9805	0.9867	-0.3082	0.03508	1.557e-18	2.264e-25
rs7183877	15	28365733	60	C	A	categorical-1747-5	Hair colour (natural, before greying)	NA	0.1016	0.1189	-0.1965	0.08925	0.02766	NA	0.2187	0.1873	-0.03118	0.1458	0.8307	NA	0.2002	0.2018	-0.004026	0.04602	0.9303	NA	0.2678	0.2835	-0.1346	0.07944	0.0901	NA	0.1408	0.08091	0.8334	0.02293	3.184e-289	NA	0.1085	0.09454	0.1642	0.1484	0.2686	NA	0.1422	0.08536	0.561	0.01907	2.83e-190	4.134e-98
rs6497272	15	28366190	60	G	A	continuous-1727	Ease of skin tanning	0.4304	NA	NA	0.02895	0.02175	0.1832	0.9492	NA	NA	0.0237	0.0983	0.8095	0.8711	NA	NA	0.04068	0.02274	0.07356	0.9742	NA	NA	0.1297	0.08237	0.1153	0.9969	NA	NA	0.4236	0.02279	4.344e-77	0.8664	NA	NA	0.005462	0.06066	0.9283	0.9878	NA	NA	0.1506	0.01241	6.696e-34	1.833e-42
rs6497272	15	28366190	60	G	A	categorical-1747-4	Hair colour (natural, before greying)	NA	0.4872	0.4153	0.1931	0.05783	0.000839	NA	0.9537	0.944	0.08225	0.2247	0.7143	NA	0.8856	0.8669	0.09382	0.05781	0.1046	NA	0.9803	0.9709	0.2935	0.224	0.1901	NA	0.9948	0.9981	-1.407	0.04889	4.749e-182	NA	0.8774	0.8316	-0.196	0.137	0.1524	NA	0.9845	0.986	-0.4557	0.03002	4.793e-52	1.103e-130
rs6497272	15	28366190	60	G	A	categorical-1747-5	Hair colour (natural, before greying)	NA	0.413	0.4929	-0.232	0.05485	2.341e-05	NA	0.9268	0.9566	-0.6539	0.2676	0.01455	NA	0.8652	0.8874	-0.1169	0.05531	0.0345	NA	0.9713	0.9784	-0.2121	0.2161	0.3263	NA	0.9928	0.9971	-1.575	0.1212	1.363e-38	NA	0.7989	0.8922	-0.1261	0.1381	0.3612	NA	0.9807	0.9868	-0.2979	0.03503	1.838e-17	1.253e-25
rs11074320	15	28367196	60	G	A	continuous-1727	Ease of skin tanning	0.4304	NA	NA	0.02895	0.02175	0.1831	0.9492	NA	NA	0.0237	0.0983	0.8095	0.8711	NA	NA	0.04067	0.02274	0.07362	0.9742	NA	NA	0.1297	0.08237	0.1153	0.9969	NA	NA	0.4248	0.02281	2.031e-77	0.8659	NA	NA	0.006361	0.06052	0.9163	0.9878	NA	NA	0.1509	0.01241	5.278e-34	1.095e-42
rs11074320	15	28367196	60	G	A	categorical-1747-4	Hair colour (natural, before greying)	NA	0.4872	0.4153	0.1933	0.05783	0.0008319	NA	0.9537	0.944	0.08225	0.2247	0.7143	NA	0.8856	0.8669	0.09382	0.05781	0.1046	NA	0.9803	0.9709	0.2935	0.224	0.1901	NA	0.9948	0.9981	-1.413	0.04892	2.291e-183	NA	0.877	0.831	-0.1854	0.1367	0.1749	NA	0.9845	0.986	-0.4569	0.03002	2.669e-52	1.065e-131
rs11074320	15	28367196	60	G	A	categorical-1747-5	Hair colour (natural, before greying)	NA	0.413	0.493	-0.2322	0.05485	2.312e-05	NA	0.9268	0.9566	-0.6539	0.2676	0.01455	NA	0.8652	0.8874	-0.1169	0.05531	0.0345	NA	0.9713	0.9784	-0.2121	0.2161	0.3263	NA	0.9928	0.9971	-1.577	0.1213	1.203e-38	NA	0.7982	0.8919	-0.1381	0.1378	0.3162	NA	0.9807	0.9868	-0.2987	0.03502	1.479e-17	1.245e-25
rs11074321	15	28367351	60	G	A	continuous-1727	Ease of skin tanning	0.4305	NA	NA	0.02943	0.02174	0.1759	0.9491	NA	NA	0.02365	0.0983	0.8099	0.8711	NA	NA	0.04069	0.02274	0.07354	0.9742	NA	NA	0.1297	0.08237	0.1153	0.9969	NA	NA	0.423	0.02281	9.9e-77	0.8659	NA	NA	0.006361	0.06052	0.9163	0.9878	NA	NA	0.1504	0.01241	8.086e-34	3.317e-42
rs11074321	15	28367351	60	G	A	categorical-1747-4	Hair colour (natural, before greying)	NA	0.4872	0.4154	0.1924	0.05781	0.0008757	NA	0.9537	0.9439	0.08261	0.2247	0.7131	NA	0.8856	0.8669	0.0938	0.05781	0.1047	NA	0.9803	0.9709	0.2935	0.224	0.1901	NA	0.9948	0.9981	-1.41	0.04893	1.086e-182	NA	0.877	0.831	-0.1854	0.1367	0.1749	NA	0.9845	0.986	-0.456	0.03002	4.173e-52	3.367e-131
rs11074321	15	28367351	60	G	A	categorical-1747-5	Hair colour (natural, before greying)	NA	0.4131	0.493	-0.2313	0.05483	2.47e-05	NA	0.9268	0.9566	-0.6536	0.2676	0.01459	NA	0.8652	0.8874	-0.1169	0.05531	0.03454	NA	0.9713	0.9784	-0.2121	0.2161	0.3263	NA	0.9928	0.9971	-1.575	0.1213	1.623e-38	NA	0.7982	0.8919	-0.1381	0.1378	0.3162	NA	0.9807	0.9868	-0.2981	0.03502	1.725e-17	1.531e-25
rs11635884	15	28368969	60	C	T	continuous-1727	Ease of skin tanning	0.4308	NA	NA	0.02996	0.02175	0.1684	0.9491	NA	NA	0.02372	0.0983	0.8093	0.871	NA	NA	0.04027	0.02274	0.07651	0.974	NA	NA	0.1337	0.08211	0.1036	0.9969	NA	NA	0.4234	0.0228	5.407e-77	0.866	NA	NA	0.009249	0.06056	0.8786	0.9878	NA	NA	0.1509	0.01241	4.682e-34	2.856e-42
rs11635884	15	28368969	60	C	T	categorical-1747-4	Hair colour (natural, before greying)	NA	0.4872	0.4157	0.1923	0.05782	0.0008823	NA	0.9537	0.944	0.08235	0.2247	0.714	NA	0.8855	0.8669	0.09491	0.05782	0.1007	NA	0.9803	0.9707	0.3087	0.223	0.1662	NA	0.9948	0.9981	-1.409	0.04889	1.694e-182	NA	0.8768	0.8314	-0.1918	0.1367	0.1605	NA	0.9845	0.986	-0.4556	0.03001	4.892e-52	3.707e-131
rs11635884	15	28368969	60	C	T	categorical-1747-5	Hair colour (natural, before greying)	NA	0.4134	0.493	-0.231	0.05484	2.535e-05	NA	0.9268	0.9566	-0.6541	0.2676	0.01452	NA	0.8651	0.8874	-0.1181	0.05532	0.03276	NA	0.9711	0.9784	-0.2286	0.2152	0.288	NA	0.9928	0.9971	-1.576	0.1213	1.327e-38	NA	0.7987	0.8917	-0.1331	0.1379	0.3347	NA	0.9807	0.9868	-0.2988	0.03502	1.447e-17	1.392e-25
rs11074322	15	28368995	60	C	T	continuous-1727	Ease of skin tanning	0.4308	NA	NA	0.03017	0.02175	0.1653	0.9491	NA	NA	0.02363	0.0983	0.8101	0.8708	NA	NA	0.03937	0.02272	0.0831	0.974	NA	NA	0.1337	0.08211	0.1035	0.9969	NA	NA	0.4251	0.02281	1.693e-77	0.866	NA	NA	0.009186	0.06056	0.8794	0.9878	NA	NA	0.1511	0.01241	4.059e-34	1.107e-42
rs11074322	15	28368995	60	C	T	categorical-1747-4	Hair colour (natural, before greying)	NA	0.4872	0.4157	0.1923	0.05782	0.0008834	NA	0.9537	0.944	0.08244	0.2247	0.7137	NA	0.8849	0.8667	0.0885	0.05778	0.1256	NA	0.9803	0.9707	0.3087	0.223	0.1662	NA	0.9948	0.9981	-1.412	0.04893	3.929e-183	NA	0.8767	0.8314	-0.1919	0.1367	0.1602	NA	0.9845	0.986	-0.4579	0.03002	1.5e-52	3.33e-131
rs11074322	15	28368995	60	C	T	categorical-1747-5	Hair colour (natural, before greying)	NA	0.4134	0.493	-0.231	0.05484	2.54e-05	NA	0.9268	0.9566	-0.6542	0.2676	0.0145	NA	0.865	0.8868	-0.1126	0.05528	0.04159	NA	0.9711	0.9784	-0.2287	0.2152	0.2879	NA	0.9928	0.9971	-1.577	0.1213	1.169e-38	NA	0.7987	0.8917	-0.133	0.1379	0.3349	NA	0.9807	0.9868	-0.2965	0.03501	2.462e-17	8.998e-26
rs78766958	15	28369711	60	TC	T	continuous-1727	Ease of skin tanning	0.4307	NA	NA	0.02808	0.02171	0.1959	0.9491	NA	NA	0.02529	0.09831	0.797	0.8712	NA	NA	0.04163	0.02274	0.06715	0.9746	NA	NA	0.1187	0.08316	0.1533	0.9969	NA	NA	0.4248	0.02281	2.191e-77	0.8665	NA	NA	0.009096	0.06069	0.8809	0.9878	NA	NA	0.1506	0.01241	6.383e-34	1.175e-42
rs78766958	15	28369711	60	TC	T	categorical-1747-4	Hair colour (natural, before greying)	NA	0.4876	0.4159	0.1938	0.05776	0.000792	NA	0.9538	0.9438	0.08807	0.2247	0.6951	NA	0.8856	0.8672	0.09129	0.05784	0.1145	NA	0.9805	0.9718	0.2957	0.2261	0.1908	NA	0.9948	0.9981	-1.411	0.04893	7.959e-183	NA	0.8772	0.8317	-0.1938	0.1369	0.1569	NA	0.9845	0.986	-0.4569	0.03003	2.733e-52	3.368e-131
rs78766958	15	28369711	60	TC	T	categorical-1747-5	Hair colour (natural, before greying)	NA	0.4136	0.493	-0.2306	0.05479	2.564e-05	NA	0.9264	0.9567	-0.6655	0.2677	0.01291	NA	0.8654	0.8876	-0.117	0.05534	0.03443	NA	0.9722	0.9786	-0.2113	0.2181	0.3327	NA	0.9928	0.9971	-1.576	0.1213	1.364e-38	NA	0.7988	0.8923	-0.1345	0.1381	0.3301	NA	0.9808	0.9869	-0.2981	0.03503	1.746e-17	1.234e-25
rs7169133	15	28369747	60	C	T	continuous-1727	Ease of skin tanning	0.4308	NA	NA	0.03016	0.02175	0.1655	0.9491	NA	NA	0.02357	0.0983	0.8105	0.8708	NA	NA	0.03979	0.02272	0.0799	0.9742	NA	NA	0.1298	0.08237	0.1151	0.9969	NA	NA	0.4249	0.02281	1.916e-77	0.8661	NA	NA	0.01009	0.06062	0.8678	0.9878	NA	NA	0.1511	0.01241	3.93e-34	1.355e-42
rs7169133	15	28369747	60	C	T	categorical-1747-4	Hair colour (natural, before greying)	NA	0.4872	0.4157	0.1923	0.05782	0.0008826	NA	0.9537	0.9439	0.0828	0.2247	0.7125	NA	0.8849	0.8668	0.0874	0.05778	0.1304	NA	0.9803	0.9709	0.2936	0.224	0.1899	NA	0.9948	0.9981	-1.413	0.04892	1.78e-183	NA	0.877	0.8314	-0.1899	0.1369	0.1652	NA	0.9845	0.986	-0.4591	0.03002	8.54e-53	3.075e-131
rs7169133	15	28369747	60	C	T	categorical-1747-5	Hair colour (natural, before greying)	NA	0.4134	0.493	-0.231	0.05484	2.537e-05	NA	0.9268	0.9566	-0.6539	0.2676	0.01454	NA	0.8651	0.8868	-0.1115	0.05528	0.04372	NA	0.9713	0.9784	-0.2122	0.2161	0.3261	NA	0.9928	0.9971	-1.577	0.1213	1.215e-38	NA	0.7988	0.8919	-0.1339	0.1381	0.3321	NA	0.9807	0.9868	-0.2957	0.03502	3.053e-17	8.546e-26
rs6497274	15	28369923	60	T	C	continuous-1727	Ease of skin tanning	0.4308	NA	NA	0.03017	0.02175	0.1654	0.9491	NA	NA	0.02357	0.0983	0.8105	0.8708	NA	NA	0.03938	0.02272	0.08308	0.974	NA	NA	0.1337	0.08211	0.1035	0.9969	NA	NA	0.4249	0.02281	2.007e-77	0.866	NA	NA	0.00914	0.06056	0.88	0.9878	NA	NA	0.151	0.01241	4.3e-34	1.237e-42
rs6497274	15	28369923	60	T	C	categorical-1747-4	Hair colour (natural, before greying)	NA	0.4872	0.4157	0.1923	0.05782	0.0008826	NA	0.9537	0.9439	0.0828	0.2247	0.7125	NA	0.8849	0.8667	0.0885	0.05778	0.1256	NA	0.9803	0.9707	0.3087	0.223	0.1662	NA	0.9948	0.9981	-1.413	0.04892	2.139e-183	NA	0.8767	0.8314	-0.192	0.1367	0.1602	NA	0.9845	0.986	-0.4583	0.03002	1.214e-52	2.239e-131
rs6497274	15	28369923	60	T	C	categorical-1747-5	Hair colour (natural, before greying)	NA	0.4134	0.493	-0.231	0.05484	2.537e-05	NA	0.9268	0.9566	-0.6539	0.2676	0.01454	NA	0.865	0.8868	-0.1126	0.05528	0.04159	NA	0.9711	0.9784	-0.2287	0.2152	0.2879	NA	0.9928	0.9971	-1.577	0.1213	1.194e-38	NA	0.7987	0.8917	-0.133	0.1379	0.335	NA	0.9807	0.9868	-0.2965	0.03501	2.47e-17	9.172e-26
rs6416602	15	28369975	60	T	C	continuous-1727	Ease of skin tanning	0.9028	NA	NA	-0.01327	0.03681	0.7185	0.9858	NA	NA	0.1454	0.1806	0.4207	0.8717	NA	NA	0.04075	0.02277	0.0735	0.9802	NA	NA	0.107	0.09552	0.2626	0.9971	NA	NA	0.4196	0.02363	1.573e-70	0.9242	NA	NA	0.008119	0.07253	0.9109	0.9935	NA	NA	0.175	0.01445	9.489e-34	1.089e-35
rs6416602	15	28369975	60	T	C	categorical-1747-4	Hair colour (natural, before greying)	NA	0.9052	0.9035	-0.001228	0.09938	0.9901	NA	0.9856	0.9855	-0.007439	0.4112	0.9856	NA	0.8854	0.8681	0.08375	0.05792	0.1482	NA	0.9852	0.9772	0.3386	0.2614	0.1952	NA	0.9951	0.9983	-1.442	0.05076	1.523e-177	NA	0.9296	0.9019	-0.218	0.1616	0.1775	NA	0.9913	0.9938	-0.636	0.03437	1.926e-76	2.024e-99
rs6416602	15	28369975	60	T	C	categorical-1747-5	Hair colour (natural, before greying)	NA	0.9032	0.9069	-0.02634	0.09421	0.7798	NA	0.9836	0.9862	-0.3467	0.5049	0.4924	NA	0.8663	0.8874	-0.1095	0.05541	0.0481	NA	0.9778	0.983	-0.1995	0.2511	0.4269	NA	0.9935	0.9973	-1.521	0.1253	6.207e-34	NA	0.8831	0.9378	-0.05695	0.1607	0.723	NA	0.9891	0.9934	-0.2539	0.04223	1.847e-09	1.687e-23
rs61585051	15	28370389	60	C	T	categorical-1747-5	Hair colour (natural, before greying)	NA	0.01029	0.01545	-0.21	0.2426	0.3868	NA	0.09756	0.06713	0.3863	0.2241	0.0848	NA	0.2353	0.2281	0.11	0.04308	0.01065	NA	0.4034	0.3716	0.0504	0.07289	0.4893	NA	0.08633	0.04487	1.1	0.03122	7.309e-272	NA	0.1744	0.1485	0.2103	0.1194	0.07813	NA	0.09039	0.05044	0.6538	0.02319	6.724e-175	3.571e-97
rs12438034	15	28370554	60	A	G	continuous-1727	Ease of skin tanning	0.4305	NA	NA	0.02948	0.02177	0.1757	0.9491	NA	NA	0.02371	0.0983	0.8094	0.8711	NA	NA	0.04071	0.02274	0.07334	0.9742	NA	NA	0.1298	0.08236	0.1151	0.9969	NA	NA	0.4247	0.0228	1.987e-77	0.8661	NA	NA	0.01005	0.06063	0.8684	0.9878	NA	NA	0.1513	0.01241	3.499e-34	1.535e-42
rs12438034	15	28370554	60	A	G	categorical-1747-4	Hair colour (natural, before greying)	NA	0.4871	0.4151	0.1948	0.0579	0.0007684	NA	0.9537	0.9439	0.08264	0.2247	0.713	NA	0.8856	0.8669	0.09386	0.05781	0.1045	NA	0.9803	0.9709	0.2936	0.224	0.1899	NA	0.9948	0.9981	-1.414	0.0489	8.716e-184	NA	0.877	0.8313	-0.1891	0.1369	0.1671	NA	0.9845	0.986	-0.4578	0.03003	1.783e-52	5.444e-132
rs12438034	15	28370554	60	A	G	categorical-1747-5	Hair colour (natural, before greying)	NA	0.4127	0.4929	-0.2337	0.05492	2.092e-05	NA	0.9268	0.9566	-0.6538	0.2676	0.01457	NA	0.8652	0.8874	-0.117	0.05531	0.03442	NA	0.9713	0.9784	-0.2122	0.2161	0.3261	NA	0.9928	0.9971	-1.575	0.1212	1.348e-38	NA	0.7986	0.8919	-0.1349	0.1381	0.3285	NA	0.9807	0.9868	-0.2992	0.03504	1.367e-17	1.397e-25
rs11074323	15	28370908	60	C	A	continuous-1727	Ease of skin tanning	0.4179	NA	NA	0.02766	0.0219	0.2066	0.9486	NA	NA	0.03416	0.09792	0.7272	0.8708	NA	NA	0.03979	0.02272	0.07987	0.9742	NA	NA	0.1298	0.08237	0.1151	0.9969	NA	NA	0.4265	0.02279	4.005e-78	0.8646	NA	NA	0.01391	0.0605	0.8182	0.9877	NA	NA	0.1518	0.01243	2.796e-34	4.566e-43
rs11074323	15	28370908	60	C	A	categorical-1747-4	Hair colour (natural, before greying)	NA	0.4793	0.4016	0.2183	0.05811	0.0001724	NA	0.9527	0.9439	0.0541	0.2238	0.809	NA	0.8849	0.8668	0.08766	0.05778	0.1292	NA	0.9803	0.9709	0.2936	0.224	0.1899	NA	0.9948	0.9981	-1.415	0.04888	2.443e-184	NA	0.8757	0.83	-0.1864	0.1364	0.1718	NA	0.9844	0.9858	-0.4554	0.03004	6.736e-52	1.284e-133
rs11074323	15	28370908	60	C	A	categorical-1747-5	Hair colour (natural, before greying)	NA	0.3993	0.4843	-0.2547	0.05513	3.846e-06	NA	0.9268	0.9559	-0.6359	0.2668	0.01714	NA	0.865	0.8868	-0.1119	0.05528	0.04299	NA	0.9713	0.9784	-0.2123	0.2161	0.326	NA	0.9928	0.9971	-1.574	0.1212	1.508e-38	NA	0.7968	0.891	-0.1481	0.1377	0.2819	NA	0.9805	0.9867	-0.3062	0.03508	2.562e-18	2.018e-25
rs11074324	15	28371068	60	C	T	continuous-1727	Ease of skin tanning	0.431	NA	NA	0.03065	0.02174	0.1587	0.9491	NA	NA	0.02367	0.0983	0.8097	0.8711	NA	NA	0.04068	0.02274	0.07359	0.9742	NA	NA	0.1298	0.08236	0.1151	0.9969	NA	NA	0.4248	0.02281	2.047e-77	0.8662	NA	NA	0.01017	0.06062	0.8668	0.9878	NA	NA	0.1516	0.01241	2.615e-34	1.954e-42
rs11074324	15	28371068	60	C	T	categorical-1747-4	Hair colour (natural, before greying)	NA	0.4872	0.4158	0.1913	0.0578	0.0009322	NA	0.9537	0.9439	0.08271	0.2247	0.7128	NA	0.8856	0.8669	0.09383	0.05781	0.1046	NA	0.9803	0.9709	0.2936	0.224	0.1899	NA	0.9948	0.9981	-1.413	0.04892	2.182e-183	NA	0.877	0.8314	-0.1896	0.1369	0.1659	NA	0.9845	0.986	-0.4575	0.03002	1.928e-52	1.492e-131
rs11074324	15	28371068	60	C	T	categorical-1747-5	Hair colour (natural, before greying)	NA	0.4135	0.493	-0.23	0.05483	2.725e-05	NA	0.9268	0.9566	-0.6538	0.2676	0.01457	NA	0.8652	0.8874	-0.1169	0.05531	0.0345	NA	0.9713	0.9784	-0.2122	0.2161	0.3261	NA	0.9928	0.9971	-1.577	0.1213	1.209e-38	NA	0.7988	0.8919	-0.1341	0.1381	0.3313	NA	0.9807	0.9868	-0.2976	0.03502	1.939e-17	1.156e-25
rs4778248	15	28371726	60	A	G	continuous-1727	Ease of skin tanning	0.903	NA	NA	-0.01184	0.03682	0.7478	0.9858	NA	NA	0.1457	0.1806	0.4197	0.872	NA	NA	0.04206	0.02279	0.06489	0.9804	NA	NA	0.1015	0.09593	0.29	0.9971	NA	NA	0.4201	0.02364	1.119e-70	0.9244	NA	NA	0.009421	0.07252	0.8966	0.9935	NA	NA	0.1759	0.01446	4.601e-34	1.543e-35
rs4778248	15	28371726	60	A	G	categorical-1747-4	Hair colour (natural, before greying)	NA	0.9052	0.9036	-0.003706	0.09944	0.9703	NA	0.9856	0.9855	-0.007754	0.4112	0.985	NA	0.886	0.8683	0.08909	0.05795	0.1242	NA	0.9852	0.9775	0.318	0.263	0.2265	NA	0.9951	0.9983	-1.442	0.05077	1.784e-177	NA	0.9299	0.9019	-0.2141	0.1616	0.1854	NA	0.9913	0.9938	-0.635	0.03439	3.882e-76	1.186e-99
rs4778248	15	28371726	60	A	G	categorical-1747-5	Hair colour (natural, before greying)	NA	0.9033	0.9069	-0.02392	0.09427	0.7997	NA	0.9836	0.9862	-0.346	0.5049	0.4931	NA	0.8665	0.888	-0.1138	0.05544	0.04005	NA	0.978	0.983	-0.1766	0.2526	0.4845	NA	0.9935	0.9973	-1.524	0.1253	4.991e-34	NA	0.8832	0.938	-0.05803	0.1606	0.7179	NA	0.9891	0.9935	-0.2557	0.04226	1.454e-09	1.588e-23
rs7496305	15	28372445	60	C	T	continuous-1727	Ease of skin tanning	0.4309	NA	NA	0.03017	0.02175	0.1654	0.9491	NA	NA	0.02367	0.0983	0.8097	0.8711	NA	NA	0.04068	0.02274	0.07359	0.9742	NA	NA	0.1298	0.08236	0.115	0.9969	NA	NA	0.4251	0.02281	1.754e-77	0.8662	NA	NA	0.01015	0.06062	0.8671	0.9878	NA	NA	0.1515	0.01241	2.896e-34	1.566e-42
rs7496305	15	28372445	60	C	T	categorical-1747-4	Hair colour (natural, before greying)	NA	0.4872	0.4157	0.1923	0.05782	0.000884	NA	0.9537	0.9439	0.08271	0.2247	0.7128	NA	0.8856	0.8669	0.09383	0.05781	0.1046	NA	0.9803	0.9709	0.2936	0.224	0.1899	NA	0.9948	0.9981	-1.412	0.04893	4.124e-183	NA	0.877	0.8314	-0.1896	0.1369	0.1659	NA	0.9845	0.986	-0.457	0.03003	2.66e-52	1.945e-131
rs7496305	15	28372445	60	C	T	categorical-1747-5	Hair colour (natural, before greying)	NA	0.4134	0.493	-0.2309	0.05484	2.546e-05	NA	0.9268	0.9566	-0.6538	0.2676	0.01457	NA	0.8652	0.8874	-0.1169	0.05531	0.0345	NA	0.9713	0.9784	-0.2123	0.2161	0.326	NA	0.9928	0.9971	-1.577	0.1213	1.186e-38	NA	0.7988	0.8919	-0.1341	0.1381	0.3312	NA	0.9807	0.9868	-0.298	0.03503	1.773e-17	1.161e-25
rs7495989	15	28373334	60	T	C	continuous-1727	Ease of skin tanning	0.4309	NA	NA	0.03015	0.02175	0.1656	0.9491	NA	NA	0.02367	0.0983	0.8097	0.8711	NA	NA	0.04069	0.02274	0.07353	0.9742	NA	NA	0.1298	0.08236	0.115	0.9969	NA	NA	0.4251	0.02281	1.756e-77	0.8662	NA	NA	0.01005	0.06062	0.8683	0.9878	NA	NA	0.1515	0.01241	2.921e-34	1.556e-42
rs7495989	15	28373334	60	T	C	categorical-1747-4	Hair colour (natural, before greying)	NA	0.4872	0.4157	0.1923	0.05782	0.0008822	NA	0.9537	0.9439	0.08271	0.2247	0.7128	NA	0.8856	0.8669	0.09382	0.05781	0.1046	NA	0.9803	0.9709	0.2936	0.224	0.1899	NA	0.9948	0.9981	-1.412	0.04893	4.226e-183	NA	0.877	0.8314	-0.1897	0.1369	0.1657	NA	0.9845	0.986	-0.4569	0.03003	2.705e-52	1.954e-131
rs7495989	15	28373334	60	T	C	categorical-1747-5	Hair colour (natural, before greying)	NA	0.4134	0.493	-0.231	0.05484	2.539e-05	NA	0.9268	0.9566	-0.6538	0.2676	0.01457	NA	0.8652	0.8874	-0.1169	0.05531	0.0345	NA	0.9713	0.9784	-0.2123	0.2161	0.326	NA	0.9928	0.9971	-1.577	0.1213	1.173e-38	NA	0.7988	0.8919	-0.134	0.1381	0.3317	NA	0.9807	0.9868	-0.298	0.03503	1.768e-17	1.15e-25
rs7495599	15	28374919	60	C	T	continuous-1727	Ease of skin tanning	0.4401	NA	NA	0.02827	0.02184	0.1955	0.9491	NA	NA	0.02522	0.09835	0.7976	0.8714	NA	NA	0.04206	0.02276	0.06458	0.9787	NA	NA	0.1125	0.09223	0.2227	0.9969	NA	NA	0.4248	0.02285	4.062e-77	0.868	NA	NA	0.004491	0.06143	0.9417	0.988	NA	NA	0.151	0.01247	9.507e-34	1.869e-42
rs7495599	15	28374919	60	C	T	categorical-1747-4	Hair colour (natural, before greying)	NA	0.4936	0.4259	0.1819	0.05818	0.001773	NA	0.9538	0.9438	0.08781	0.2248	0.6961	NA	0.8857	0.8674	0.09271	0.05788	0.1092	NA	0.9848	0.9754	0.4048	0.2495	0.1047	NA	0.9948	0.9982	-1.419	0.04901	3.711e-184	NA	0.8785	0.8335	-0.1905	0.1385	0.169	NA	0.9847	0.9862	-0.4651	0.03018	1.363e-53	4.22e-131
rs7495599	15	28374919	60	C	T	categorical-1747-5	Hair colour (natural, before greying)	NA	0.4235	0.5003	-0.2255	0.05518	4.366e-05	NA	0.9265	0.9567	-0.6648	0.2677	0.01304	NA	0.8656	0.8877	-0.1182	0.05537	0.03281	NA	0.9759	0.9826	-0.2837	0.2402	0.2375	NA	0.9929	0.9971	-1.571	0.1215	2.847e-38	NA	0.8009	0.8935	-0.1457	0.1399	0.2975	NA	0.981	0.987	-0.2992	0.03525	2.123e-17	2.482e-25
rs6416603	15	28375872	60	A	G	continuous-1727	Ease of skin tanning	0.9029	NA	NA	-0.01313	0.03681	0.7213	0.9858	NA	NA	0.1457	0.1806	0.4197	0.872	NA	NA	0.04188	0.0228	0.06619	0.9804	NA	NA	0.1016	0.09594	0.2897	0.9971	NA	NA	0.4197	0.02363	1.355e-70	0.9247	NA	NA	0.004805	0.07271	0.9473	0.9935	NA	NA	0.1755	0.01446	6.917e-34	1.262e-35
rs6416603	15	28375872	60	A	G	categorical-1747-4	Hair colour (natural, before greying)	NA	0.9052	0.9035	-0.001219	0.09939	0.9902	NA	0.9856	0.9855	-0.007754	0.4112	0.985	NA	0.8862	0.8683	0.09033	0.05797	0.1192	NA	0.9852	0.9775	0.318	0.263	0.2266	NA	0.9951	0.9983	-1.439	0.05075	9.156e-177	NA	0.9299	0.9024	-0.2199	0.162	0.1746	NA	0.9913	0.9938	-0.6335	0.03439	8.926e-76	2.444e-99
rs6416603	15	28375872	60	A	G	categorical-1747-5	Hair colour (natural, before greying)	NA	0.9032	0.907	-0.0267	0.09423	0.7769	NA	0.9836	0.9862	-0.346	0.5049	0.4931	NA	0.8666	0.8881	-0.115	0.05546	0.03818	NA	0.978	0.983	-0.1773	0.2526	0.4829	NA	0.9935	0.9973	-1.522	0.1253	5.809e-34	NA	0.8838	0.9379	-0.04888	0.1611	0.7615	NA	0.9891	0.9934	-0.2562	0.04228	1.353e-09	1.912e-23
rs6497277	15	28376224	60	A	G	continuous-1727	Ease of skin tanning	0.9029	NA	NA	-0.01137	0.0368	0.7574	0.9858	NA	NA	0.1458	0.1806	0.4194	0.8719	NA	NA	0.04235	0.02279	0.06309	0.9803	NA	NA	0.1028	0.09592	0.2838	0.997	NA	NA	0.4156	0.02338	1.141e-70	0.9245	NA	NA	0.007485	0.07255	0.9178	0.9934	NA	NA	0.1763	0.0144	1.784e-34	3.848e-35
rs6497277	15	28376224	60	A	G	categorical-1747-4	Hair colour (natural, before greying)	NA	0.9052	0.9036	-0.00327	0.09941	0.9738	NA	0.9857	0.9855	-0.006756	0.4112	0.9869	NA	0.8859	0.8682	0.0883	0.05795	0.1276	NA	0.9852	0.9774	0.3168	0.263	0.2282	NA	0.9951	0.9982	-1.398	0.05027	3.049e-170	NA	0.9299	0.9021	-0.2152	0.1617	0.1832	NA	0.9913	0.9937	-0.6223	0.03423	7.766e-74	9.529e-95
rs6497277	15	28376224	60	A	G	categorical-1747-5	Hair colour (natural, before greying)	NA	0.9033	0.9069	-0.02437	0.09425	0.796	NA	0.9836	0.9862	-0.3461	0.5049	0.4931	NA	0.8665	0.8879	-0.1132	0.05545	0.04117	NA	0.978	0.9829	-0.1756	0.2526	0.4869	NA	0.9934	0.9972	-1.484	0.1239	4.217e-33	NA	0.8834	0.9379	-0.05732	0.1607	0.7212	NA	0.9891	0.9934	-0.2541	0.04221	1.727e-09	1.092e-22
rs4778140	15	28376910	60	C	T	continuous-1727	Ease of skin tanning	0.4132	NA	NA	0.02538	0.02192	0.2469	0.9486	NA	NA	0.0337	0.09792	0.7307	0.871	NA	NA	0.04118	0.02274	0.07015	0.9741	NA	NA	0.1309	0.08229	0.1117	0.9969	NA	NA	0.4263	0.0228	5.385e-78	0.8631	NA	NA	0.00175	0.0607	0.977	0.9876	NA	NA	0.151	0.01244	6.666e-34	2.676e-43
rs4778140	15	28376910	60	C	T	categorical-1747-4	Hair colour (natural, before greying)	NA	0.4761	0.3967	0.2245	0.05813	0.0001126	NA	0.9527	0.9439	0.05554	0.2238	0.804	NA	0.8854	0.8669	0.09155	0.05781	0.1133	NA	0.9802	0.9708	0.2948	0.2238	0.1877	NA	0.9948	0.9981	-1.416	0.0489	2.702e-184	NA	0.8759	0.8262	-0.1734	0.1364	0.2038	NA	0.9843	0.9857	-0.4522	0.03006	3.699e-51	1.785e-134
rs4778140	15	28376910	60	C	T	categorical-1747-5	Hair colour (natural, before greying)	NA	0.3944	0.481	-0.2608	0.05516	2.261e-06	NA	0.9268	0.9559	-0.6373	0.2668	0.01691	NA	0.8652	0.8872	-0.115	0.05531	0.03766	NA	0.9712	0.9783	-0.2143	0.2159	0.321	NA	0.9928	0.9971	-1.578	0.1213	1.06e-38	NA	0.7919	0.8911	-0.1623	0.1377	0.2387	NA	0.9804	0.9867	-0.3113	0.0351	7.339e-19	2.279e-25
rs10627923	15	28377196	60	C	CCT	continuous-1727	Ease of skin tanning	0.9021	NA	NA	-0.0146	0.03669	0.6907	0.9861	NA	NA	0.1358	0.1845	0.4618	0.8723	NA	NA	0.04181	0.02284	0.06723	0.9809	NA	NA	0.1021	0.0965	0.2899	0.9971	NA	NA	0.4181	0.02364	5.264e-70	0.924	NA	NA	0.0009474	0.07265	0.9896	0.9935	NA	NA	0.1744	0.01447	1.951e-33	1.83e-35
rs10627923	15	28377196	60	C	CCT	categorical-1747-4	Hair colour (natural, before greying)	NA	0.905	0.903	0.01155	0.09867	0.9069	NA	0.9857	0.986	-0.02862	0.4196	0.9456	NA	0.8863	0.8686	0.08834	0.05811	0.1285	NA	0.986	0.978	0.3511	0.2641	0.1837	NA	0.9951	0.9983	-1.441	0.05077	4.197e-177	NA	0.9293	0.9014	-0.2283	0.162	0.1589	NA	0.9914	0.9938	-0.6336	0.0344	9.44e-76	8.97e-100
rs10627923	15	28377196	60	C	CCT	categorical-1747-5	Hair colour (natural, before greying)	NA	0.9028	0.906	-0.028	0.09358	0.7648	NA	0.9839	0.9865	-0.4408	0.5168	0.3936	NA	0.8669	0.8882	-0.113	0.0556	0.04218	NA	0.9786	0.9837	-0.2046	0.2538	0.4202	NA	0.9935	0.9973	-1.527	0.1253	3.833e-34	NA	0.8824	0.9377	-0.053	0.1609	0.7419	NA	0.9891	0.9934	-0.2572	0.04229	1.186e-09	1.269e-23
rs4778141	15	28378122	60	T	G	continuous-1727	Ease of skin tanning	0.431	NA	NA	0.03083	0.02176	0.1566	0.9491	NA	NA	0.02369	0.09829	0.8095	0.8708	NA	NA	0.03989	0.02272	0.07917	0.9738	NA	NA	0.1365	0.08175	0.09507	0.9969	NA	NA	0.425	0.02282	2.028e-77	0.8663	NA	NA	0.007601	0.06058	0.9002	0.9878	NA	NA	0.1514	0.01241	2.939e-34	1.571e-42
rs4778141	15	28378122	60	T	G	categorical-1747-4	Hair colour (natural, before greying)	NA	0.4881	0.4157	0.1956	0.05784	0.0007191	NA	0.9537	0.9439	0.08301	0.2247	0.7118	NA	0.8847	0.8668	0.08609	0.05778	0.1362	NA	0.9801	0.9705	0.3027	0.2222	0.173	NA	0.9948	0.9981	-1.413	0.04893	2.483e-183	NA	0.877	0.8316	-0.1893	0.1367	0.1661	NA	0.9845	0.986	-0.4579	0.03002	1.53e-52	1.927e-131
rs4778141	15	28378122	60	T	G	categorical-1747-5	Hair colour (natural, before greying)	NA	0.4134	0.4938	-0.234	0.05486	1.995e-05	NA	0.9268	0.9566	-0.6543	0.2676	0.01448	NA	0.865	0.8866	-0.1105	0.05529	0.04572	NA	0.9709	0.9782	-0.2241	0.2144	0.2959	NA	0.9928	0.9971	-1.578	0.1213	1.162e-38	NA	0.7991	0.8919	-0.1342	0.1379	0.3306	NA	0.9807	0.9868	-0.2969	0.03501	2.29e-17	8.361e-26
rs8039411	15	28379067	60	A	G	continuous-1727	Ease of skin tanning	0.9027	NA	NA	-0.01253	0.03676	0.7332	0.9858	NA	NA	0.1458	0.1806	0.4195	0.8717	NA	NA	0.0408	0.02277	0.07315	0.9802	NA	NA	0.107	0.09552	0.2628	0.9971	NA	NA	0.4193	0.02364	2.138e-70	0.9244	NA	NA	0.003474	0.07256	0.9618	0.9935	NA	NA	0.1747	0.01445	1.198e-33	1.179e-35
rs8039411	15	28379067	60	A	G	categorical-1747-4	Hair colour (natural, before greying)	NA	0.9052	0.9035	-0.000426	0.09929	0.9966	NA	0.9857	0.9855	-0.007447	0.4112	0.9856	NA	0.8854	0.8681	0.0838	0.05792	0.1479	NA	0.9852	0.9772	0.3386	0.2614	0.1951	NA	0.9951	0.9983	-1.441	0.05078	3.092e-177	NA	0.9296	0.9022	-0.2198	0.1617	0.1739	NA	0.9913	0.9938	-0.6353	0.03438	3e-76	2.592e-99
rs8039411	15	28379067	60	A	G	categorical-1747-5	Hair colour (natural, before greying)	NA	0.9032	0.9069	-0.02708	0.09414	0.7736	NA	0.9836	0.9862	-0.3464	0.5049	0.4927	NA	0.8663	0.8874	-0.1096	0.05541	0.048	NA	0.9778	0.983	-0.1996	0.2511	0.4268	NA	0.9935	0.9973	-1.526	0.1254	4.476e-34	NA	0.8835	0.9377	-0.05538	0.1607	0.7303	NA	0.9891	0.9934	-0.2541	0.04223	1.773e-09	1.277e-23
rs6497278	15	28380021	60	A	G	continuous-1727	Ease of skin tanning	0.9022	NA	NA	-0.01267	0.03668	0.7297	0.9857	NA	NA	0.158	0.1796	0.3791	0.8719	NA	NA	0.04245	0.02279	0.06252	0.9806	NA	NA	0.1109	0.0961	0.2486	0.9971	NA	NA	0.4173	0.02364	9.802e-70	0.9233	NA	NA	-0.005931	0.07223	0.9346	0.9935	NA	NA	0.1743	0.01445	1.646e-33	3.06e-35
rs6497278	15	28380021	60	A	G	categorical-1747-4	Hair colour (natural, before greying)	NA	0.9046	0.9026	0.003574	0.09872	0.9711	NA	0.9856	0.9852	-0.004087	0.4094	0.992	NA	0.8862	0.8682	0.09199	0.05797	0.1126	NA	0.9855	0.9777	0.3201	0.2634	0.2244	NA	0.9951	0.9983	-1.44	0.05077	7.7e-177	NA	0.9279	0.9012	-0.2417	0.161	0.1333	NA	0.9913	0.9938	-0.6321	0.03436	1.365e-75	1.046e-99
rs6497278	15	28380021	60	A	G	categorical-1747-5	Hair colour (natural, before greying)	NA	0.9024	0.9056	-0.01934	0.09362	0.8363	NA	0.9825	0.9864	-0.4656	0.5019	0.3536	NA	0.8665	0.8881	-0.1164	0.05547	0.03579	NA	0.9782	0.9832	-0.1778	0.2531	0.4824	NA	0.9935	0.9973	-1.522	0.1253	6.124e-34	NA	0.8822	0.9366	-0.03317	0.1599	0.8356	NA	0.9891	0.9934	-0.2545	0.0422	1.646e-09	1.365e-23
rs75165924	15	28380258	60	C	T	categorical-1747-5	Hair colour (natural, before greying)	NA	0.0125	0.01781	-0.1972	0.2318	0.3949	NA	0.1254	0.08266	0.4143	0.206	0.04436	NA	0.2411	0.2353	0.09941	0.04318	0.02132	NA	0.4246	0.3879	0.04498	0.07397	0.5431	NA	0.08684	0.0453	1.1	0.03118	8.737e-273	NA	0.1774	0.1529	0.1977	0.1191	0.09689	NA	0.09122	0.05118	0.6522	0.02319	4.326e-174	9.346e-99
rs6497279	15	28380303	60	T	C	continuous-1727	Ease of skin tanning	0.902	NA	NA	-0.01118	0.03663	0.7603	0.9857	NA	NA	0.158	0.1796	0.3792	0.8719	NA	NA	0.04246	0.02279	0.06249	0.9804	NA	NA	0.1162	0.09571	0.2249	0.9971	NA	NA	0.4179	0.02363	5.486e-70	0.9234	NA	NA	-0.006036	0.07223	0.9334	0.9935	NA	NA	0.1749	0.01444	9.621e-34	2.764e-35
rs6497279	15	28380303	60	T	C	categorical-1747-4	Hair colour (natural, before greying)	NA	0.904	0.9026	-0.004417	0.09865	0.9643	NA	0.9856	0.9852	-0.003788	0.4094	0.9926	NA	0.8862	0.8682	0.09226	0.05798	0.1115	NA	0.9855	0.9774	0.3404	0.2619	0.1937	NA	0.9951	0.9983	-1.443	0.05075	9.232e-178	NA	0.9279	0.9013	-0.2424	0.161	0.1321	NA	0.9913	0.9938	-0.6342	0.03435	4.043e-76	3.772e-100
rs6497279	15	28380303	60	T	C	categorical-1747-5	Hair colour (natural, before greying)	NA	0.9024	0.9051	-0.01225	0.09355	0.8958	NA	0.9825	0.9864	-0.4653	0.5019	0.3538	NA	0.8665	0.8882	-0.1167	0.05547	0.03541	NA	0.9779	0.9832	-0.2004	0.2517	0.4258	NA	0.9935	0.9973	-1.52	0.1253	6.978e-34	NA	0.8822	0.9366	-0.03358	0.1599	0.8336	NA	0.9891	0.9934	-0.2536	0.04219	1.831e-09	1.311e-23
rs6497280	15	28380312	60	C	T	continuous-1727	Ease of skin tanning	0.392	NA	NA	0.01854	0.02208	0.4009	0.947	NA	NA	0.01927	0.09641	0.8416	0.8714	NA	NA	0.046	0.02275	0.04319	0.9738	NA	NA	0.1387	0.08151	0.08884	0.9968	NA	NA	0.4083	0.02234	1.277e-74	0.8588	NA	NA	0.01577	0.05862	0.7879	0.9873	NA	NA	0.1488	0.01237	2.519e-33	1.16e-40
rs6497280	15	28380312	60	C	T	categorical-1747-4	Hair colour (natural, before greying)	NA	0.4467	0.3777	0.1681	0.05825	0.003896	NA	0.9517	0.9407	0.1053	0.2194	0.6312	NA	0.8858	0.8674	0.09024	0.05786	0.1189	NA	0.9801	0.9704	0.3012	0.2215	0.174	NA	0.9947	0.998	-1.349	0.04793	2.784e-174	NA	0.8716	0.8232	-0.1676	0.1322	0.2048	NA	0.9838	0.9853	-0.4543	0.02979	1.639e-52	8.367e-122
rs6497280	15	28380312	60	C	T	categorical-1747-5	Hair colour (natural, before greying)	NA	0.3754	0.4525	-0.2081	0.05528	0.0001671	NA	0.9207	0.9552	-0.7182	0.2605	0.005826	NA	0.8657	0.8878	-0.1156	0.05536	0.03682	NA	0.9708	0.9782	-0.2223	0.2138	0.2986	NA	0.9926	0.997	-1.549	0.1187	6.255e-39	NA	0.7895	0.8865	-0.1368	0.133	0.3037	NA	0.9799	0.9861	-0.2922	0.03497	6.51e-17	4.303e-26
rs4778249	15	28380518	60	T	A	continuous-1727	Ease of skin tanning	0.3939	NA	NA	0.01579	0.02203	0.4736	0.9471	NA	NA	0.02198	0.09627	0.8194	0.8711	NA	NA	0.04149	0.02274	0.06809	0.9739	NA	NA	0.1344	0.08184	0.1005	0.9968	NA	NA	0.4266	0.02263	2.791e-79	0.8571	NA	NA	0.01603	0.05892	0.7855	0.9874	NA	NA	0.1499	0.01241	1.412e-33	9.402e-45
rs4778249	15	28380518	60	T	A	categorical-1747-4	Hair colour (natural, before greying)	NA	0.4535	0.3773	0.202	0.05835	0.000536	NA	0.9507	0.9418	0.05868	0.2191	0.7889	NA	0.8855	0.8671	0.09143	0.05783	0.1139	NA	0.9801	0.9707	0.2912	0.2226	0.1908	NA	0.9947	0.9981	-1.397	0.04854	4.012e-182	NA	0.8698	0.8206	-0.1923	0.133	0.1484	NA	0.9839	0.9854	-0.4575	0.02995	1.117e-52	2.826e-130
rs4778249	15	28380518	60	T	A	categorical-1747-5	Hair colour (natural, before greying)	NA	0.3751	0.4581	-0.2365	0.0554	1.958e-05	NA	0.9228	0.9546	-0.6706	0.2604	0.01001	NA	0.8653	0.8875	-0.1173	0.05534	0.0341	NA	0.971	0.9782	-0.2117	0.2148	0.3245	NA	0.9927	0.997	-1.585	0.1204	1.415e-39	NA	0.7861	0.8852	-0.1224	0.1339	0.3609	NA	0.98	0.9863	-0.3023	0.03506	6.488e-18	2.287e-26
rs8041145	15	28381261	60	A	C	continuous-1727	Ease of skin tanning	0.9022	NA	NA	-0.01255	0.03667	0.7322	0.9857	NA	NA	0.1582	0.1796	0.3784	0.8719	NA	NA	0.04244	0.02279	0.0626	0.9806	NA	NA	0.1109	0.0961	0.2484	0.9971	NA	NA	0.4171	0.02363	9.936e-70	0.9233	NA	NA	-0.006716	0.07224	0.9259	0.9935	NA	NA	0.1743	0.01445	1.636e-33	3.118e-35
rs8041145	15	28381261	60	A	C	categorical-1747-4	Hair colour (natural, before greying)	NA	0.9046	0.9026	0.003213	0.09871	0.974	NA	0.9856	0.9852	-0.004487	0.4094	0.9913	NA	0.8862	0.8682	0.09199	0.05798	0.1126	NA	0.9855	0.9777	0.32	0.2634	0.2245	NA	0.9951	0.9983	-1.435	0.05075	8.123e-176	NA	0.928	0.9013	-0.2416	0.161	0.1335	NA	0.9913	0.9938	-0.6303	0.03436	3.506e-75	4.265e-99
rs8041145	15	28381261	60	A	C	categorical-1747-5	Hair colour (natural, before greying)	NA	0.9025	0.9056	-0.01867	0.09361	0.8419	NA	0.9825	0.9864	-0.465	0.5019	0.3542	NA	0.8665	0.8881	-0.1165	0.05547	0.03576	NA	0.9782	0.9832	-0.1775	0.2531	0.4831	NA	0.9935	0.9973	-1.524	0.1253	4.982e-34	NA	0.8823	0.9366	-0.03337	0.1599	0.8347	NA	0.9891	0.9934	-0.2546	0.0422	1.605e-09	1.147e-23
rs71132836	15	28381264	60	G	GA	continuous-1727	Ease of skin tanning	0.9013	NA	NA	-0.01493	0.03654	0.6829	0.9855	NA	NA	0.1553	0.1815	0.3922	0.8721	NA	NA	0.04233	0.02283	0.06377	0.9807	NA	NA	0.1011	0.09649	0.2947	0.997	NA	NA	0.4241	0.02362	4.266e-72	0.9237	NA	NA	-0.003818	0.07262	0.9581	0.9935	NA	NA	0.1766	0.01445	2.601e-34	1.024e-36
rs71132836	15	28381264	60	G	GA	categorical-1747-4	Hair colour (natural, before greying)	NA	0.904	0.9024	0.005423	0.09837	0.956	NA	0.9847	0.9859	-0.09334	0.4128	0.8211	NA	0.8862	0.8684	0.09027	0.05809	0.1202	NA	0.986	0.9778	0.3596	0.2641	0.1733	NA	0.9951	0.9982	-1.46	0.05072	2.692e-182	NA	0.929	0.9013	-0.2275	0.162	0.1602	NA	0.9912	0.9938	-0.6429	0.03437	4.236e-78	1.199e-102
rs71132836	15	28381264	60	G	GA	categorical-1747-5	Hair colour (natural, before greying)	NA	0.9022	0.9051	-0.02335	0.0933	0.8023	NA	0.9836	0.9858	-0.4132	0.5105	0.4183	NA	0.8667	0.8881	-0.1149	0.05558	0.0387	NA	0.9783	0.9837	-0.2132	0.2537	0.4009	NA	0.9933	0.9972	-1.55	0.1255	4.408e-35	NA	0.8825	0.9372	-0.04834	0.161	0.7639	NA	0.989	0.9934	-0.2591	0.04225	8.632e-10	2.026e-24
rs61368565	15	28381381	60	G	A	categorical-1747-5	Hair colour (natural, before greying)	NA	0.0101	0.01673	-0.3266	0.2442	0.181	NA	0.09736	0.06716	0.385	0.2243	0.08612	NA	0.2351	0.228	0.1085	0.04318	0.01194	NA	0.4052	0.3732	0.04963	0.07316	0.4976	NA	0.0862	0.04473	1.104	0.03128	8.479e-273	NA	0.1732	0.1483	0.2081	0.1197	0.08211	NA	0.09027	0.05033	0.6547	0.02324	1.277e-174	1.561e-98
rs11074325	15	28381467	60	G	A	continuous-1727	Ease of skin tanning	0.7324	NA	NA	0.00143	0.02548	0.9552	0.9751	NA	NA	0.08009	0.1381	0.5619	0.8716	NA	NA	0.04222	0.02278	0.06386	0.9774	NA	NA	0.1358	0.08947	0.1291	0.997	NA	NA	0.42	0.02326	7.438e-73	0.8974	NA	NA	-0.007846	0.06447	0.9031	0.9914	NA	NA	0.1533	0.01321	3.789e-31	1.081e-40
rs11074325	15	28381467	60	G	A	categorical-1747-4	Hair colour (natural, before greying)	NA	0.7579	0.7245	0.1132	0.06795	0.09569	NA	0.9735	0.9755	-0.1377	0.3123	0.6594	NA	0.8858	0.8678	0.09015	0.05794	0.1197	NA	0.983	0.9745	0.3203	0.2445	0.1901	NA	0.995	0.9982	-1.422	0.04995	3.685e-178	NA	0.9015	0.8764	-0.2843	0.1454	0.0506	NA	0.9889	0.9909	-0.5334	0.03179	3.399e-63	2.601e-114
rs11074325	15	28381467	60	G	A	categorical-1747-5	Hair colour (natural, before greying)	NA	0.7238	0.7585	-0.1243	0.06442	0.05361	NA	0.9724	0.9752	-0.2989	0.3859	0.4386	NA	0.866	0.8878	-0.1153	0.05543	0.03754	NA	0.975	0.9809	-0.2076	0.2354	0.3778	NA	0.9932	0.9972	-1.525	0.1234	4.24e-35	NA	0.853	0.9142	-0.02251	0.1458	0.8773	NA	0.9861	0.991	-0.2479	0.03769	4.822e-11	5.106e-24
rs10852220	15	28381469	60	A	G	continuous-1727	Ease of skin tanning	0.7264	NA	NA	0.0006445	0.0253	0.9797	0.9748	NA	NA	0.03327	0.1389	0.8108	0.8727	NA	NA	0.04164	0.02291	0.06923	0.976	NA	NA	0.1208	0.08628	0.1616	0.9966	NA	NA	0.4194	0.02264	1.26e-76	0.8996	NA	NA	-0.007439	0.06546	0.9095	0.991	NA	NA	0.1567	0.01309	4.87e-33	2.201e-42
rs10852220	15	28381469	60	A	G	categorical-1747-4	Hair colour (natural, before greying)	NA	0.755	0.7193	0.1263	0.06765	0.0619	NA	0.9725	0.9759	-0.1952	0.3143	0.5346	NA	0.886	0.8691	0.08015	0.05831	0.1693	NA	0.9813	0.9733	0.255	0.237	0.2819	NA	0.9944	0.998	-1.488	0.04863	1.02e-205	NA	0.9074	0.8767	-0.233	0.1484	0.1164	NA	0.9883	0.9906	-0.5811	0.03148	4.631e-76	1.331e-128
rs10852220	15	28381469	60	A	G	categorical-1747-5	Hair colour (natural, before greying)	NA	0.7184	0.756	-0.1408	0.06411	0.02812	NA	0.9713	0.9751	-0.3636	0.3873	0.3477	NA	0.8673	0.888	-0.1066	0.05579	0.05594	NA	0.9737	0.9793	-0.1559	0.2285	0.4953	NA	0.9926	0.9968	-1.528	0.1197	2.621e-37	NA	0.8533	0.9186	-0.07312	0.1486	0.6228	NA	0.9854	0.9907	-0.2606	0.03765	4.435e-12	2.672e-25
rs60878621	15	28381480	60	A	AG	continuous-1727	Ease of skin tanning	0.3275	NA	NA	0.02452	0.02419	0.3108	0.9439	NA	NA	0.04921	0.0954	0.606	0.8699	NA	NA	0.04044	0.02274	0.07537	0.9732	NA	NA	0.1369	0.08172	0.09379	0.9966	NA	NA	0.4424	0.02243	1.379e-86	0.8474	NA	NA	0.02863	0.05893	0.6271	0.9863	NA	NA	0.1673	0.01272	1.69e-39	2.586e-46
rs60878621	15	28381480	60	A	AG	categorical-1747-4	Hair colour (natural, before greying)	NA	0.3851	0.3085	0.2307	0.06364	0.0002893	NA	0.9485	0.9379	0.09429	0.2173	0.6643	NA	0.8842	0.866	0.08924	0.05785	0.1229	NA	0.9796	0.9699	0.2941	0.2228	0.1867	NA	0.9944	0.9979	-1.45	0.04809	8.245e-200	NA	0.8672	0.801	-0.06665	0.1323	0.6144	NA	0.9825	0.9841	-0.501	0.03048	1.008e-60	9.64e-140
rs60878621	15	28381480	60	A	AG	categorical-1747-5	Hair colour (natural, before greying)	NA	0.3061	0.3909	-0.2813	0.06049	3.299e-06	NA	0.9169	0.9525	-0.7436	0.2584	0.004009	NA	0.8643	0.886	-0.1112	0.05535	0.0445	NA	0.9703	0.9777	-0.2165	0.2149	0.3139	NA	0.9922	0.9968	-1.638	0.1196	1.043e-42	NA	0.7622	0.8817	-0.2564	0.1334	0.05451	NA	0.9784	0.985	-0.3383	0.03621	9.337e-21	2.918e-28
rs61266109	15	28381536	60	T	C	continuous-2267	Use of sun/uv protection	0.3979	NA	NA	0.03225	0.01609	0.04509	0.09758	NA	NA	0.02325	0.08327	0.7801	0.2159	NA	NA	0.01615	0.01672	0.334	0.386	NA	NA	0.03551	0.02863	0.2148	0.04248	NA	NA	-0.05038	0.00476	3.528e-26	0.1922	NA	NA	0.01959	0.04376	0.6543	0.0535	NA	NA	-0.03712	0.004325	9.295e-18	1.363e-08
rs61266109	15	28381536	60	T	C	categorical-1747-5	Hair colour (natural, before greying)	NA	0.4058	0.3582	0.1434	0.05667	0.01139	NA	0.1372	0.08342	0.5776	0.2026	0.004366	NA	0.2176	0.2111	0.1123	0.04577	0.01414	NA	0.3931	0.365	0.03053	0.0751	0.6844	NA	0.07849	0.04084	1.161	0.03369	3.82e-260	NA	0.2267	0.1637	0.2393	0.1185	0.04348	NA	0.08866	0.0514	0.5958	0.02269	5.118e-152	1.292e-110
rs60107275	15	28381537	60	G	A	continuous-2267	Use of sun/uv protection	0.3965	NA	NA	0.03227	0.01612	0.04534	0.09754	NA	NA	0.02268	0.0833	0.7854	0.2158	NA	NA	0.01595	0.01672	0.3402	0.385	NA	NA	0.0332	0.02868	0.2471	0.04244	NA	NA	-0.05047	0.004762	3.038e-26	0.1919	NA	NA	0.01882	0.04372	0.6668	0.05344	NA	NA	-0.03728	0.004328	6.981e-18	1.737e-08
rs60107275	15	28381537	60	G	A	categorical-1747-5	Hair colour (natural, before greying)	NA	0.4043	0.3562	0.1475	0.05682	0.009434	NA	0.137	0.08341	0.5765	0.2027	0.004454	NA	0.2174	0.2113	0.1104	0.04577	0.01584	NA	0.392	0.3645	0.02887	0.07523	0.7011	NA	0.07837	0.04081	1.159	0.0337	3.036e-259	NA	0.2259	0.1638	0.2341	0.1184	0.04809	NA	0.0885	0.05134	0.5953	0.0227	1.561e-151	3.499e-110
rs8033952	15	28381723	60	C	A	categorical-1747-5	Hair colour (natural, before greying)	NA	0.5381	0.5839	-0.136	0.05564	0.01453	NA	0.8339	0.8965	-0.5817	0.1837	0.00154	NA	0.6276	0.6556	-0.1374	0.03824	0.0003274	NA	0.5645	0.6007	-0.0596	0.07264	0.4119	NA	0.9043	0.9494	-1.112	0.03006	2.508e-299	NA	0.6383	0.7554	-0.2211	0.1001	0.02725	NA	0.8903	0.9353	-0.5832	0.02028	6.204e-182	6.298e-122
rs28670140	15	28382191	60	A	G	continuous-1727	Ease of skin tanning	0.7447	NA	NA	0.009358	0.02585	0.7173	0.9756	NA	NA	0.06238	0.1394	0.6544	0.8715	NA	NA	0.04278	0.02279	0.06049	0.9778	NA	NA	0.1406	0.09085	0.1218	0.997	NA	NA	0.4196	0.02328	1.276e-72	0.8994	NA	NA	-0.01423	0.06472	0.8259	0.9916	NA	NA	0.1563	0.01327	5.197e-32	1.159e-39
rs28670140	15	28382191	60	A	G	categorical-1747-4	Hair colour (natural, before greying)	NA	0.7646	0.7387	0.08075	0.06896	0.2416	NA	0.9745	0.9755	-0.08887	0.3152	0.778	NA	0.8857	0.8678	0.08944	0.05796	0.1228	NA	0.984	0.9748	0.3732	0.2477	0.132	NA	0.995	0.9982	-1.416	0.04999	1.859e-176	NA	0.9036	0.8778	-0.272	0.1463	0.06294	NA	0.989	0.9911	-0.5406	0.03192	2.494e-64	3.36e-111
rs28670140	15	28382191	60	A	G	categorical-1747-5	Hair colour (natural, before greying)	NA	0.7378	0.7667	-0.1019	0.06538	0.1193	NA	0.9724	0.9759	-0.3316	0.3891	0.3941	NA	0.866	0.8877	-0.1147	0.05545	0.03867	NA	0.9752	0.9818	-0.2527	0.2385	0.2893	NA	0.9932	0.9972	-1.531	0.1235	2.627e-35	NA	0.8548	0.9157	-0.02482	0.1465	0.8655	NA	0.9863	0.9912	-0.2435	0.03792	1.355e-10	1.833e-24
rs4778142	15	28382507	60	T	C	continuous-1727	Ease of skin tanning	0.4106	NA	NA	0.02348	0.02191	0.284	0.9476	NA	NA	0.01269	0.09659	0.8955	0.8709	NA	NA	0.04231	0.02274	0.06281	0.974	NA	NA	0.134	0.08194	0.102	0.9968	NA	NA	0.428	0.02264	9.776e-80	0.8601	NA	NA	0.01503	0.05873	0.7981	0.9875	NA	NA	0.1522	0.01239	1.062e-34	2.992e-44
rs4778142	15	28382507	60	T	C	categorical-1747-4	Hair colour (natural, before greying)	NA	0.4646	0.3953	0.1769	0.05809	0.002323	NA	0.9517	0.9418	0.08412	0.2198	0.702	NA	0.8852	0.8669	0.09023	0.05784	0.1188	NA	0.9802	0.9709	0.2881	0.2236	0.1975	NA	0.9948	0.9981	-1.39	0.04856	3.474e-180	NA	0.8717	0.8252	-0.1906	0.1331	0.1522	NA	0.9841	0.9856	-0.4598	0.02993	2.911e-53	3.619e-127
rs4778142	15	28382507	60	T	C	categorical-1747-5	Hair colour (natural, before greying)	NA	0.3929	0.4708	-0.218	0.05512	7.67e-05	NA	0.9228	0.9552	-0.6869	0.2611	0.008514	NA	0.8651	0.8873	-0.1165	0.05535	0.03534	NA	0.9713	0.9782	-0.2073	0.2157	0.3367	NA	0.9927	0.997	-1.586	0.1204	1.221e-39	NA	0.7922	0.8866	-0.1095	0.134	0.414	NA	0.9803	0.9864	-0.2937	0.035	4.741e-17	1.026e-26
rs117219845	15	28382759	60	C	T	categorical-1747-5	Hair colour (natural, before greying)	NA	0.05135	0.04565	0.1239	0.1374	0.3672	NA	0.0867	0.0722	0.09741	0.2391	0.6837	NA	0.1209	0.1148	0.06703	0.06685	0.316	NA	0.256	0.2615	-0.1142	0.08424	0.1753	NA	0.03843	0.02295	0.924	0.04603	1.213e-89	NA	0.0868	0.06971	0.1521	0.1804	0.3991	NA	0.04184	0.02682	0.4777	0.03265	1.829e-48	6.851e-40
rs4778252	15	28382772	60	C	T	continuous-1727	Ease of skin tanning	0.9022	NA	NA	-0.01376	0.03666	0.7074	0.9857	NA	NA	0.1587	0.1796	0.3769	0.8719	NA	NA	0.04244	0.0228	0.06267	0.9803	NA	NA	0.1163	0.09571	0.2245	0.9971	NA	NA	0.4177	0.02364	7.046e-70	0.9233	NA	NA	-0.007311	0.07228	0.9194	0.9935	NA	NA	0.1744	0.01445	1.564e-33	2.139e-35
rs4778252	15	28382772	60	C	T	categorical-1747-4	Hair colour (natural, before greying)	NA	0.9046	0.9026	0.005032	0.09866	0.9593	NA	0.9856	0.9852	-0.005531	0.4094	0.9892	NA	0.8861	0.8681	0.09193	0.05799	0.1129	NA	0.9855	0.9774	0.3404	0.2619	0.1937	NA	0.9951	0.9983	-1.439	0.05077	1.235e-176	NA	0.928	0.9013	-0.2413	0.1611	0.1343	NA	0.9913	0.9938	-0.6311	0.03436	2.339e-75	8.883e-100
rs4778252	15	28382772	60	C	T	categorical-1747-5	Hair colour (natural, before greying)	NA	0.9024	0.9056	-0.01969	0.09357	0.8333	NA	0.9825	0.9864	-0.4651	0.5019	0.3541	NA	0.8664	0.8881	-0.1165	0.05548	0.03575	NA	0.9779	0.9832	-0.1999	0.2517	0.427	NA	0.9935	0.9973	-1.524	0.1254	4.985e-34	NA	0.8823	0.9366	-0.03402	0.16	0.8316	NA	0.9891	0.9934	-0.2554	0.0422	1.421e-09	1.2e-23
rs6497282	15	28384261	60	C	T	continuous-1727	Ease of skin tanning	0.574	NA	NA	0.01963	0.02245	0.3818	0.9577	NA	NA	0.03651	0.1085	0.7365	0.8713	NA	NA	0.04105	0.02278	0.07154	0.9772	NA	NA	0.1213	0.08917	0.1738	0.9969	NA	NA	0.4274	0.02299	4.017e-77	0.8854	NA	NA	0.02766	0.06366	0.664	0.9895	NA	NA	0.152	0.01264	2.543e-33	8.964e-43
rs6497282	15	28384261	60	C	T	categorical-1747-4	Hair colour (natural, before greying)	NA	0.6061	0.5657	0.108	0.05944	0.06921	NA	0.9628	0.9517	0.1547	0.2479	0.5326	NA	0.8857	0.8674	0.09169	0.05794	0.1135	NA	0.9828	0.974	0.3159	0.2437	0.1949	NA	0.9949	0.9982	-1.415	0.04933	7.085e-181	NA	0.898	0.8498	-0.1221	0.1429	0.3927	NA	0.9865	0.9884	-0.4857	0.03051	4.824e-57	1.325e-122
rs6497282	15	28384261	60	C	T	categorical-1747-5	Hair colour (natural, before greying)	NA	0.564	0.6118	-0.1436	0.05636	0.01084	NA	0.9332	0.9658	-0.8257	0.2926	0.004775	NA	0.8656	0.8877	-0.1172	0.05544	0.03446	NA	0.9745	0.9807	-0.209	0.2346	0.373	NA	0.9929	0.9971	-1.588	0.1223	1.456e-38	NA	0.8208	0.9092	-0.1614	0.1432	0.2599	NA	0.9832	0.9887	-0.2683	0.03568	5.404e-14	5.32e-27
rs7402990	15	28384491	60	G	A	categorical-1747-5	Hair colour (natural, before greying)	NA	0.03651	0.04048	0.008878	0.1527	0.9536	NA	0.2139	0.1845	-0.0198	0.1489	0.8942	NA	0.2007	0.2003	0.007082	0.0463	0.8784	NA	0.2731	0.2891	-0.1386	0.07938	0.08081	NA	0.141	0.08101	0.8353	0.02294	2.427e-290	NA	0.1049	0.0912	0.1354	0.1523	0.3739	NA	0.1414	0.08428	0.5925	0.0194	7.514e-205	1.172e-83
rs150287021	15	28384534	60	C	T	categorical-1747-5	Hair colour (natural, before greying)	NA	0.009251	0.006848	0.4156	0.3481	0.2325	NA	0.01891	0.02469	-0.122	0.4501	0.7864	NA	0.02546	0.0268	-0.1119	0.1383	0.4186	NA	0.005047	0.006338	-0.7205	0.6242	0.2484	NA	0.01707	0.008446	1.063	0.07223	4.85e-49	NA	0.03769	0.02631	0.6188	0.2831	0.02884	NA	0.01712	0.00887	0.7592	0.06062	5.468e-36	2.607e-13
rs150287021	15	28384534	60	C	T	categorical-1747-4	Hair colour (natural, before greying)	NA	0.005747	0.009358	-0.6396	0.3666	0.08102	NA	0.02449	0.02185	-0.008553	0.3614	0.9811	NA	0.02544	0.02598	0.009253	0.1459	0.9494	NA	0.005787	0.005226	0.4662	0.6409	0.467	NA	0.01356	0.005991	0.9875	0.03122	1.363e-219	NA	0.02725	0.03428	-0.3057	0.277	0.2698	NA	0.0137	0.006566	0.9115	0.0301	1.988e-201	1.488e-17
rs11857135	15	28384923	60	T	C	continuous-1727	Ease of skin tanning	0.3788	NA	NA	0.01999	0.02241	0.3722	0.9465	NA	NA	0.02894	0.09611	0.7633	0.8708	NA	NA	0.04175	0.02275	0.0665	0.9739	NA	NA	0.1322	0.08197	0.1069	0.9968	NA	NA	0.4316	0.02257	1.779e-81	0.8576	NA	NA	0.019	0.05901	0.7474	0.9871	NA	NA	0.1549	0.01247	2.109e-35	3.47e-45
rs11857135	15	28384923	60	T	C	categorical-1747-4	Hair colour (natural, before greying)	NA	0.4378	0.3633	0.2006	0.05911	0.0006917	NA	0.9507	0.9407	0.07918	0.2188	0.7174	NA	0.8847	0.8669	0.08437	0.05788	0.1449	NA	0.9801	0.9707	0.2897	0.224	0.1959	NA	0.9947	0.9981	-1.404	0.04842	5.637e-185	NA	0.8702	0.8212	-0.1729	0.1332	0.1941	NA	0.9836	0.9851	-0.468	0.03004	9.703e-55	8.407e-131
rs11857135	15	28384923	60	T	C	categorical-1747-5	Hair colour (natural, before greying)	NA	0.3611	0.4423	-0.2349	0.0561	2.836e-05	NA	0.9207	0.9545	-0.7027	0.2598	0.006844	NA	0.8651	0.8868	-0.1113	0.05538	0.04443	NA	0.9711	0.9782	-0.2084	0.2161	0.3348	NA	0.9926	0.997	-1.589	0.1202	7.182e-40	NA	0.787	0.8855	-0.1445	0.1341	0.2812	NA	0.9797	0.986	-0.3029	0.03525	8.583e-18	9.905e-27
rs11855003	15	28385082	60	C	T	continuous-1727	Ease of skin tanning	0.6931	NA	NA	0.01897	0.02665	0.4766	0.9701	NA	NA	0.08587	0.1372	0.5314	0.8684	NA	NA	0.03843	0.0229	0.09327	0.9713	NA	NA	0.1403	0.08546	0.1008	0.9972	NA	NA	0.4814	0.02613	9.052e-76	0.9004	NA	NA	0.02247	0.06977	0.7474	0.9911	NA	NA	0.161	0.0139	5.044e-31	9.095e-44
rs11855003	15	28385082	60	C	T	categorical-1747-4	Hair colour (natural, before greying)	NA	0.7183	0.6862	0.1283	0.07167	0.07338	NA	0.9716	0.9684	0.02407	0.3152	0.9391	NA	0.8826	0.8647	0.09047	0.05818	0.1199	NA	0.9771	0.9679	0.2902	0.2328	0.2127	NA	0.9954	0.9983	-1.596	0.05595	4.88e-179	NA	0.912	0.8679	-0.1319	0.1567	0.3999	NA	0.9886	0.9903	-0.5212	0.03373	7.538e-54	8.677e-124
rs11855003	15	28385082	60	C	T	categorical-1747-5	Hair colour (natural, before greying)	NA	0.6848	0.7234	-0.1735	0.06796	0.01068	NA	0.9594	0.9737	-0.6694	0.3818	0.07956	NA	0.8627	0.8851	-0.1247	0.05566	0.02511	NA	0.9686	0.9742	-0.1443	0.2247	0.5208	NA	0.9939	0.9974	-1.724	0.1402	9.548e-35	NA	0.8418	0.9218	-0.1913	0.1563	0.2211	NA	0.9859	0.9906	-0.2749	0.03899	1.799e-12	8.279e-24
rs111446662	15	28388751	60	C	T	continuous-1727	Ease of skin tanning	0.004092	NA	NA	0.2833	0.2054	0.1677	0.03165	NA	NA	0.2866	0.132	0.02986	0.03848	NA	NA	-0.0005984	0.04883	0.9902	0.01258	NA	NA	-0.07461	0.1553	0.631	0.017	NA	NA	-0.2791	0.01053	8.828e-155	0.07716	NA	NA	-0.0603	0.07843	0.442	0.01743	NA	NA	-0.2578	0.01014	1.387e-142	2.266e-12
rs111446662	15	28388751	60	C	T	categorical-1747-5	Hair colour (natural, before greying)	NA	0.003342	0.005592	-0.4434	0.5012	0.3763	NA	0.03341	0.03295	0.01224	0.3638	0.9732	NA	0.03835	0.03777	0.1443	0.1145	0.2077	NA	0.01304	0.0102	0.647	0.4053	0.1104	NA	0.03174	0.01632	1.292	0.05551	7.671e-120	NA	0.08609	0.06764	0.1568	0.1779	0.3781	NA	0.03154	0.01676	0.9723	0.04714	1.604e-94	1.149e-24
rs9989302	15	28390901	60	C	G	continuous-1727	Ease of skin tanning	0.903	NA	NA	-0.01414	0.03652	0.6986	0.9856	NA	NA	0.1655	0.1795	0.3563	0.8678	NA	NA	0.03256	0.02254	0.1485	0.9799	NA	NA	0.1305	0.09483	0.1687	0.9971	NA	NA	0.4201	0.02358	5.511e-71	0.9237	NA	NA	-0.001172	0.07281	0.9872	0.9934	NA	NA	0.1709	0.01436	1.228e-32	3.641e-37
rs9989302	15	28390901	60	C	G	categorical-1747-4	Hair colour (natural, before greying)	NA	0.9052	0.9034	0.002991	0.09848	0.9758	NA	0.9854	0.9852	-0.01995	0.409	0.9611	NA	0.8822	0.8638	0.08162	0.05749	0.1557	NA	0.9846	0.9771	0.3276	0.2588	0.2055	NA	0.9951	0.9982	-1.424	0.05066	8.724e-174	NA	0.929	0.9023	-0.2245	0.1624	0.1668	NA	0.9913	0.9937	-0.6246	0.03421	1.894e-74	1.184e-97
rs9989302	15	28390901	60	C	G	categorical-1747-5	Hair colour (natural, before greying)	NA	0.9033	0.9055	-0.008494	0.09338	0.9275	NA	0.9825	0.9863	-0.4593	0.5014	0.3597	NA	0.8618	0.8844	-0.1106	0.05498	0.04417	NA	0.9779	0.9816	-0.1377	0.2488	0.5801	NA	0.9934	0.9973	-1.553	0.1253	2.615e-35	NA	0.8835	0.9374	-0.04999	0.1612	0.7565	NA	0.9889	0.9933	-0.251	0.04197	2.208e-09	6.345e-25
15:28392789_TCA_T	15	28392789	60	TCA	T	categorical-1747-5	Hair colour (natural, before greying)	NA	0.5958	0.5284	0.1708	0.05563	0.002141	NA	0.1599	0.1008	0.5381	0.184	0.003451	NA	0.2363	0.2282	0.1125	0.04315	0.009112	NA	0.4167	0.3789	0.06843	0.07307	0.349	NA	0.08717	0.04524	1.109	0.0312	6.252e-277	NA	0.2781	0.2066	0.2129	0.1049	0.04231	NA	0.1005	0.05875	0.5937	0.02134	2.58e-170	3.361e-110
rs116842964	15	28395905	60	C	T	categorical-1747-5	Hair colour (natural, before greying)	NA	0.01135	0.009098	0.4081	0.3006	0.1746	NA	0.03681	0.04157	-6.066e-05	0.3133	0.9998	NA	0.05638	0.05655	-0.01681	0.08225	0.838	NA	0.01635	0.01561	0.09181	0.2839	0.7464	NA	0.03285	0.01631	0.8789	0.04737	7.651e-77	NA	0.06676	0.04342	0.5869	0.1981	0.003056	NA	0.03303	0.01714	0.628	0.03915	6.577e-58	1.637e-19
rs7496228	15	28396189	60	G	C	categorical-1747-5	Hair colour (natural, before greying)	NA	0.01009	0.01583	-0.2645	0.2471	0.2845	NA	0.09573	0.06716	0.3742	0.2251	0.09645	NA	0.2353	0.2277	0.1107	0.04322	0.01045	NA	0.4072	0.3726	0.05383	0.07326	0.4624	NA	0.08611	0.04483	1.099	0.03126	1.581e-270	NA	0.1746	0.1494	0.2108	0.1194	0.07763	NA	0.0902	0.05041	0.6543	0.02324	2.282e-174	1.94e-96
rs113713636	15	28396915	60	T	TA	categorical-1747-5	Hair colour (natural, before greying)	NA	0.03577	0.03987	-0.09478	0.153	0.5355	NA	0.1118	0.07196	0.5046	0.2168	0.01993	NA	0.2429	0.2358	0.1079	0.0433	0.01267	NA	0.4104	0.3787	0.03791	0.07466	0.6116	NA	0.09105	0.05055	1.042	0.03052	2.856e-255	NA	0.1804	0.1553	0.1979	0.1184	0.09447	NA	0.09551	0.05644	0.6262	0.02281	6.619e-166	6.747e-90
rs145688468	15	28397281	60	G	A	categorical-1747-5	Hair colour (natural, before greying)	NA	0.01012	0.01583	-0.2614	0.247	0.29	NA	0.09579	0.06724	0.3737	0.2252	0.09699	NA	0.2347	0.2272	0.111	0.04323	0.01025	NA	0.4078	0.3766	0.03833	0.07326	0.6009	NA	0.08618	0.04484	1.1	0.03126	3.899e-271	NA	0.1746	0.1495	0.2108	0.1194	0.07762	NA	0.09025	0.05043	0.6536	0.02325	5.727e-174	2.213e-97
rs7165158	15	28397812	60	A	G	categorical-1747-5	Hair colour (natural, before greying)	NA	0.5677	0.4937	0.2095	0.05522	0.000148	NA	0.1588	0.09951	0.5457	0.1837	0.002964	NA	0.2362	0.2283	0.1105	0.04316	0.01049	NA	0.4145	0.3822	0.04235	0.07301	0.5618	NA	0.08699	0.04512	1.107	0.03118	3.99e-276	NA	0.277	0.203	0.2403	0.1053	0.02253	NA	0.09989	0.05812	0.5964	0.02132	3.043e-172	1.108e-108
rs79476584	15	28399931	60	C	A	categorical-1747-5	Hair colour (natural, before greying)	NA	0.009431	0.01533	-0.2982	0.2549	0.242	NA	0.09591	0.06724	0.3742	0.2251	0.09645	NA	0.2348	0.2272	0.1107	0.04321	0.01042	NA	0.4085	0.3788	0.03205	0.07326	0.6617	NA	0.08617	0.04484	1.1	0.03126	4.195e-271	NA	0.1741	0.1494	0.2105	0.1195	0.07815	NA	0.09024	0.05044	0.6529	0.02325	1.532e-173	8.383e-98
rs189893622	15	28400060	60	C	A	categorical-1747-5	Hair colour (natural, before greying)	NA	0.0133	0.0172	-0.154	0.2567	0.5485	NA	0.1289	0.1138	-0.09012	0.1888	0.6332	NA	0.06276	0.06476	-0.009165	0.0861	0.9152	NA	0.01063	0.0148	-0.1413	0.3973	0.7221	NA	0.09456	0.05379	0.8148	0.02799	2.337e-186	NA	0.03254	0.04032	-0.09553	0.251	0.7035	NA	0.09207	0.05331	0.6985	0.02602	9.065e-159	7.111e-26
rs76361530	15	28400237	60	G	GA	categorical-1747-5	Hair colour (natural, before greying)	NA	0.009367	0.01495	-0.272	0.2579	0.2916	NA	0.09701	0.06711	0.388	0.2252	0.08483	NA	0.2347	0.2272	0.1114	0.04325	0.009987	NA	0.4175	0.3896	0.01925	0.07318	0.7925	NA	0.08623	0.04485	1.103	0.0313	6.357e-272	NA	0.1747	0.1491	0.2141	0.1189	0.07191	NA	0.09035	0.05051	0.6536	0.02327	1.184e-173	1.631e-98
rs74872915	15	28400485	60	A	G	categorical-1747-5	Hair colour (natural, before greying)	NA	0.5696	0.4964	0.2062	0.05511	0.0001829	NA	0.1561	0.09836	0.5481	0.1875	0.003458	NA	0.2345	0.2267	0.1116	0.0434	0.01012	NA	0.4159	0.3839	0.04045	0.07304	0.5797	NA	0.08626	0.04476	1.111	0.03138	1.557e-274	NA	0.2765	0.2018	0.231	0.1055	0.02854	NA	0.09919	0.05779	0.5956	0.02141	2.573e-170	8.701e-109
rs186790432	15	28400732	60	A	G	categorical-1747-5	Hair colour (natural, before greying)	NA	0.007501	0.01247	-0.3163	0.3166	0.3177	NA	0.1318	0.1141	-0.06013	0.188	0.7491	NA	0.06294	0.06503	-0.01192	0.08593	0.8896	NA	0.01064	0.01481	-0.1414	0.397	0.7217	NA	0.0946	0.05383	0.814	0.02797	3.286e-186	NA	0.03183	0.04021	-0.1102	0.2522	0.6622	NA	0.09203	0.05328	0.6997	0.02605	5.719e-159	1.178e-25
rs112234619	15	28401889	60	T	G	categorical-1747-5	Hair colour (natural, before greying)	NA	0.009404	0.01533	-0.2996	0.2549	0.2399	NA	0.0959	0.06724	0.3737	0.2251	0.09688	NA	0.235	0.2274	0.1119	0.04317	0.009555	NA	0.4084	0.3788	0.03102	0.07326	0.672	NA	0.08598	0.04474	1.099	0.03129	3.163e-270	NA	0.1743	0.1494	0.2121	0.1194	0.07568	NA	0.09006	0.05034	0.652	0.02325	5.434e-173	1.605e-97
rs79380392	15	28409219	60	C	T	continuous-1727	Ease of skin tanning	0.01151	NA	NA	-0.02581	0.1181	0.8271	0.04047	NA	NA	-0.05457	0.1098	0.6192	0.06151	NA	NA	0.006747	0.03221	0.8341	0.01503	NA	NA	-0.07878	0.1147	0.492	0.0171	NA	NA	-0.2021	0.009932	4.697e-92	0.05297	NA	NA	-0.02536	0.0886	0.7747	0.01797	NA	NA	-0.1796	0.009342	2.299e-82	1.202e-08
rs79380392	15	28409219	60	C	T	categorical-1747-5	Hair colour (natural, before greying)	NA	0.01106	0.009181	0.359	0.3026	0.2355	NA	0.04067	0.04085	0.152	0.3121	0.6262	NA	0.06147	0.06083	0.002803	0.07752	0.9712	NA	0.01546	0.01439	0.1595	0.2951	0.589	NA	0.03297	0.01638	0.8889	0.04757	6.585e-78	NA	0.06924	0.04404	0.625	0.1966	0.001479	NA	0.03324	0.01729	0.6249	0.03873	1.399e-58	3.66e-20
rs758528766	15	28409682	60	CA	C	categorical-1747-5	Hair colour (natural, before greying)	NA	0.009855	0.01556	-0.2601	0.2489	0.2962	NA	0.09517	0.06714	0.3656	0.226	0.1057	NA	0.2343	0.2267	0.113	0.04328	0.009034	NA	0.4105	0.3771	0.0495	0.07321	0.499	NA	0.08549	0.04459	1.101	0.03142	7.009e-269	NA	0.1736	0.1487	0.206	0.1191	0.0837	NA	0.08959	0.05017	0.6534	0.02332	8.072e-173	2.612e-96
rs76512054	15	28412347	60	T	G	categorical-1747-5	Hair colour (natural, before greying)	NA	0.01024	0.01577	-0.2228	0.2449	0.3631	NA	0.09597	0.06718	0.3763	0.2251	0.09464	NA	0.235	0.2278	0.1099	0.04316	0.01089	NA	0.4061	0.3731	0.04757	0.0731	0.5152	NA	0.08593	0.04473	1.098	0.03129	9.866e-270	NA	0.1747	0.1494	0.2114	0.1193	0.07654	NA	0.09002	0.05032	0.6522	0.02324	2.423e-173	1.435e-96
rs61756152	15	28412872	60	G	A	categorical-1747-5	Hair colour (natural, before greying)	NA	0.0988	0.1135	-0.1738	0.09016	0.05393	NA	0.2145	0.1872	-0.05819	0.1462	0.6907	NA	0.1959	0.1962	0.00373	0.04625	0.9357	NA	0.2693	0.2877	-0.1424	0.0786	0.07002	NA	0.1402	0.08075	0.8279	0.02292	8.964e-286	NA	0.1063	0.09327	0.1368	0.1477	0.3541	NA	0.1415	0.08504	0.5592	0.01907	5.956e-189	8.686e-96
rs7494786	15	28414665	60	T	C	continuous-1727	Ease of skin tanning	0.7633	NA	NA	0.01062	0.02669	0.6906	0.9747	NA	NA	0.05738	0.1401	0.6821	0.8677	NA	NA	0.03318	0.02258	0.1417	0.9802	NA	NA	0.122	0.09529	0.2005	0.9956	NA	NA	0.3483	0.02187	4.235e-57	0.9016	NA	NA	0.006044	0.0658	0.9268	0.9904	NA	NA	0.1412	0.01308	3.465e-27	1.035e-28
rs7494786	15	28414665	60	T	C	categorical-1747-4	Hair colour (natural, before greying)	NA	0.7791	0.7578	0.06867	0.07134	0.3358	NA	0.9733	0.975	-0.1103	0.3167	0.7276	NA	0.8815	0.8636	0.075	0.05761	0.1929	NA	0.9852	0.9776	0.3372	0.2612	0.1967	NA	0.9938	0.9967	-1.15	0.04709	7.477e-132	NA	0.9081	0.8808	-0.2264	0.1486	0.1277	NA	0.988	0.9899	-0.4802	0.03133	5.009e-53	1.559e-77
rs7494786	15	28414665	60	T	C	categorical-1747-5	Hair colour (natural, before greying)	NA	0.7572	0.7801	-0.08167	0.06763	0.2272	NA	0.9719	0.9749	-0.3144	0.3923	0.4228	NA	0.8617	0.8838	-0.105	0.05509	0.05675	NA	0.9784	0.9821	-0.1407	0.251	0.5752	NA	0.9921	0.9957	-1.24	0.1134	7.479e-28	NA	0.8587	0.9192	-0.06019	0.1491	0.6865	NA	0.9855	0.9899	-0.2249	0.03798	3.2e-09	4.525e-18
rs76517692	15	28415422	60	A	G	categorical-1747-5	Hair colour (natural, before greying)	NA	0.01013	0.01559	-0.2338	0.2462	0.3424	NA	0.09606	0.06718	0.3775	0.2251	0.09363	NA	0.2348	0.2277	0.1087	0.04319	0.01185	NA	0.4061	0.373	0.04772	0.0731	0.5138	NA	0.08598	0.04476	1.098	0.03128	6.677e-270	NA	0.1747	0.1493	0.2116	0.1194	0.07631	NA	0.09006	0.05034	0.6522	0.02324	2.51e-173	9.649e-97
rs7497759	15	28416205	60	C	T	categorical-1747-5	Hair colour (natural, before greying)	NA	0.572	0.4983	0.208	0.05524	0.0001666	NA	0.159	0.09944	0.5391	0.1837	0.003335	NA	0.2363	0.2284	0.1106	0.04314	0.01035	NA	0.4138	0.3787	0.05437	0.07281	0.4552	NA	0.08693	0.04512	1.106	0.03118	1.831e-275	NA	0.2775	0.2036	0.2378	0.1053	0.02388	NA	0.0999	0.05817	0.596	0.02131	3.622e-172	4.901e-108
rs7495114	15	28416300	60	G	A	categorical-1747-5	Hair colour (natural, before greying)	NA	0.01018	0.01576	-0.2258	0.2454	0.3575	NA	0.09605	0.06718	0.377	0.2251	0.09398	NA	0.2348	0.2272	0.111	0.04321	0.01018	NA	0.4058	0.373	0.04637	0.0731	0.5259	NA	0.08598	0.04477	1.098	0.03128	6.997e-270	NA	0.1747	0.1493	0.2116	0.1194	0.07627	NA	0.09006	0.05034	0.653	0.02324	1.173e-173	1.96e-96
rs11074326	15	28416427	60	T	C	categorical-1747-5	Hair colour (natural, before greying)	NA	0.54	0.4724	0.1896	0.05485	0.0005451	NA	0.157	0.09836	0.5424	0.1847	0.003314	NA	0.2363	0.2285	0.1102	0.04313	0.01061	NA	0.4139	0.3787	0.05535	0.0728	0.4471	NA	0.08693	0.04513	1.106	0.03118	2.138e-275	NA	0.2738	0.2014	0.2351	0.1055	0.02581	NA	0.09941	0.05778	0.5924	0.02129	2.171e-170	3.184e-109
rs61511707	15	28416913	60	A	G	categorical-1747-5	Hair colour (natural, before greying)	NA	0.01024	0.01576	-0.223	0.245	0.3627	NA	0.09609	0.06718	0.3779	0.2251	0.09329	NA	0.2348	0.2277	0.1087	0.04319	0.01186	NA	0.4061	0.373	0.04773	0.07309	0.5137	NA	0.08599	0.04478	1.098	0.03128	8.182e-270	NA	0.1747	0.1493	0.2116	0.1194	0.07633	NA	0.09007	0.05036	0.6521	0.02324	2.658e-173	1.155e-96
rs8034699	15	28417150	60	A	G	categorical-1747-5	Hair colour (natural, before greying)	NA	0.5721	0.4997	0.2041	0.05525	0.0002205	NA	0.1591	0.09946	0.5393	0.1837	0.003326	NA	0.2363	0.2287	0.1093	0.04313	0.01128	NA	0.4138	0.3778	0.05847	0.07278	0.4217	NA	0.08693	0.04514	1.105	0.03118	2.507e-275	NA	0.2775	0.2036	0.2387	0.1053	0.02345	NA	0.0999	0.05821	0.5954	0.02131	8.218e-172	3.911e-108
15:28418523_TCAA_T	15	28418523	60	TCAA	T	categorical-1747-5	Hair colour (natural, before greying)	NA	0.009832	0.01557	-0.263	0.2491	0.291	NA	0.09711	0.06836	0.3518	0.2241	0.1164	NA	0.2337	0.2267	0.1089	0.04333	0.01194	NA	0.4093	0.374	0.06062	0.07333	0.4084	NA	0.08629	0.0451	1.097	0.03127	1.311e-269	NA	0.1732	0.1492	0.2031	0.1195	0.08914	NA	0.09034	0.05065	0.654	0.02326	7.378e-174	6.814e-96
rs111433258	15	28419161	60	A	G	categorical-1747-5	Hair colour (natural, before greying)	NA	0.6207	0.5634	0.1751	0.05935	0.003168	NA	0.2181	0.1779	0.3493	0.1675	0.03705	NA	0.4048	0.3819	0.1557	0.04061	0.0001268	NA	0.4796	0.447	0.04579	0.07406	0.5364	NA	0.1698	0.1153	0.7793	0.02206	1.992e-273	NA	0.4217	0.3125	0.2957	0.1023	0.003832	NA	0.184	0.13	0.5508	0.01752	5.682e-217	6.436e-62
rs112563047	15	28419362	60	T	C	categorical-1747-5	Hair colour (natural, before greying)	NA	0.1204	0.1046	0.1343	0.09525	0.1586	NA	0.1603	0.1466	-0.1751	0.1779	0.3252	NA	0.08954	0.09446	-0.06518	0.07834	0.4054	NA	0.153	0.1505	0.006301	0.1266	0.9603	NA	0.1054	0.06173	0.8353	0.02728	6.615e-206	NA	0.0646	0.06921	-0.008401	0.2091	0.968	NA	0.1056	0.06376	0.6467	0.02402	9.823e-160	1.056e-44
rs751993210	15	28419375	60	AT	A	categorical-1747-5	Hair colour (natural, before greying)	NA	0.009993	0.016	-0.3058	0.2525	0.226	NA	0.09598	0.06703	0.3742	0.2266	0.09869	NA	0.2306	0.2227	0.1116	0.04373	0.01067	NA	0.389	0.3559	0.06112	0.07516	0.4161	NA	0.08646	0.04532	1.096	0.03128	3.29e-269	NA	0.1733	0.148	0.214	0.1201	0.07468	NA	0.09032	0.05067	0.6609	0.0234	1.514e-175	4.7e-94
rs57079108	15	28419974	60	C	T	categorical-1747-5	Hair colour (natural, before greying)	NA	0.01025	0.01589	-0.2332	0.245	0.3411	NA	0.09607	0.06725	0.3777	0.2252	0.09355	NA	0.2348	0.2273	0.1106	0.0432	0.01049	NA	0.4055	0.373	0.045	0.0731	0.5382	NA	0.08612	0.04487	1.097	0.03125	7.764e-270	NA	0.1746	0.1493	0.2122	0.1194	0.07548	NA	0.09019	0.05044	0.6524	0.02323	1.39e-173	1.83e-96
rs61756153	15	28422609	60	C	T	categorical-1747-5	Hair colour (natural, before greying)	NA	0.00937	0.01423	-0.2145	0.2609	0.411	NA	0.09055	0.06295	0.4167	0.236	0.07746	NA	0.2282	0.2204	0.1122	0.04405	0.01084	NA	0.4028	0.3698	0.04848	0.07331	0.5084	NA	0.08121	0.04269	1.093	0.03228	2.752e-251	NA	0.1558	0.1333	0.2626	0.1288	0.04142	NA	0.08527	0.04812	0.6476	0.02388	5.352e-162	8.858e-90
rs58164482	15	28422819	60	C	T	categorical-1747-5	Hair colour (natural, before greying)	NA	0.5953	0.5273	0.1794	0.05595	0.001346	NA	0.1595	0.09972	0.5447	0.1839	0.00306	NA	0.2367	0.2286	0.1111	0.04316	0.01007	NA	0.4137	0.3796	0.04974	0.07282	0.4946	NA	0.08708	0.04525	1.104	0.03114	3.359e-275	NA	0.2799	0.2056	0.2268	0.1051	0.03087	NA	0.1004	0.05874	0.5924	0.02134	1.121e-169	2.459e-109
rs72714142	15	28426815	60	C	A	categorical-1747-5	Hair colour (natural, before greying)	NA	0.09458	0.108	-0.154	0.09149	0.09231	NA	0.2152	0.1866	-0.04645	0.1461	0.7504	NA	0.1999	0.1999	0.009894	0.0457	0.8286	NA	0.2683	0.287	-0.1442	0.07852	0.06621	NA	0.1401	0.08067	0.8276	0.02291	1.083e-285	NA	0.1049	0.09346	0.1187	0.1472	0.4201	NA	0.1414	0.08495	0.5593	0.01904	1.183e-189	8.623e-95
rs73362608	15	28427801	60	A	T	categorical-1747-5	Hair colour (natural, before greying)	NA	0.5768	0.5066	0.1906	0.05519	0.0005521	NA	0.1595	0.09889	0.5543	0.1838	0.002559	NA	0.2363	0.2286	0.1092	0.04312	0.01131	NA	0.4137	0.3783	0.05666	0.07284	0.4366	NA	0.08726	0.04536	1.102	0.03109	3.199e-275	NA	0.2785	0.203	0.2475	0.1051	0.01851	NA	0.1003	0.05852	0.5934	0.02127	3.512e-171	1.818e-108
rs12591531	15	28427916	60	G	A	categorical-1747-5	Hair colour (natural, before greying)	NA	0.09473	0.1076	-0.1462	0.09139	0.1097	NA	0.2154	0.1874	-0.04954	0.1457	0.7339	NA	0.1998	0.2	0.00855	0.04569	0.8516	NA	0.2686	0.2876	-0.1444	0.07848	0.0657	NA	0.1402	0.08081	0.8246	0.02289	2.938e-284	NA	0.1045	0.09415	0.1013	0.1467	0.4897	NA	0.1415	0.08509	0.5571	0.01902	1.464e-188	2.332e-94
rs7170852	15	28427986	60	T	A	continuous-1727	Ease of skin tanning	0.2246	NA	NA	0.002683	0.02627	0.9187	0.6722	NA	NA	-0.008042	0.04424	0.8558	0.4334	NA	NA	0.007348	0.01558	0.6371	0.3023	NA	NA	-0.006185	0.02982	0.8357	0.8519	NA	NA	0.1334	0.003594	1.209e-301	0.58	NA	NA	0.006867	0.04027	0.8646	0.8334	NA	NA	0.1215	0.003425	1.339e-275	2.867e-24
rs12592282	15	28429273	60	G	A	categorical-1747-5	Hair colour (natural, before greying)	NA	0.01022	0.01584	-0.2329	0.2453	0.3424	NA	0.09634	0.06713	0.3824	0.2252	0.08953	NA	0.2346	0.2273	0.1093	0.04323	0.01149	NA	0.4054	0.3725	0.04743	0.07312	0.5165	NA	0.08623	0.04493	1.096	0.03122	6.908e-270	NA	0.1745	0.1491	0.2134	0.1195	0.074	NA	0.09029	0.05049	0.6526	0.02322	8.571e-174	2.661e-96
rs78980176	15	28433470	60	C	T	categorical-1747-5	Hair colour (natural, before greying)	NA	0.0102	0.01586	-0.2367	0.2454	0.3349	NA	0.09645	0.06713	0.3835	0.2252	0.08851	NA	0.2349	0.2278	0.1084	0.04318	0.01208	NA	0.4061	0.374	0.04251	0.07308	0.5608	NA	0.08628	0.04495	1.096	0.0312	4.953e-270	NA	0.1744	0.1492	0.2125	0.1194	0.07513	NA	0.09035	0.05053	0.6515	0.02321	2.082e-173	8.543e-97
rs74400391	15	28434359	60	C	T	categorical-1747-5	Hair colour (natural, before greying)	NA	0.009889	0.01583	-0.267	0.2479	0.2814	NA	0.0966	0.06713	0.3862	0.2252	0.08636	NA	0.2349	0.2276	0.109	0.04319	0.01159	NA	0.4054	0.3727	0.04435	0.07314	0.5442	NA	0.08629	0.04496	1.095	0.0312	5.201e-270	NA	0.1739	0.1491	0.2138	0.1195	0.07358	NA	0.09034	0.05053	0.652	0.02321	1.38e-173	1.101e-96
rs72036273	15	28435157	60	C	CT	categorical-1747-5	Hair colour (natural, before greying)	NA	0.3354	0.2992	0.1107	0.06225	0.0754	NA	0.1251	0.0869	0.4256	0.2038	0.03676	NA	0.2385	0.2313	0.1082	0.04326	0.01237	NA	0.4188	0.3868	0.03782	0.07305	0.6046	NA	0.08929	0.04646	1.114	0.03098	2.608e-283	NA	0.2313	0.1816	0.2388	0.1118	0.03266	NA	0.09847	0.05649	0.6039	0.02169	1.202e-170	8.478e-114
rs72714143	15	28437061	60	A	G	categorical-1747-5	Hair colour (natural, before greying)	NA	0.09511	0.1085	-0.1548	0.09162	0.09106	NA	0.2148	0.1871	-0.05453	0.146	0.7088	NA	0.1998	0.1998	0.01112	0.04576	0.808	NA	0.268	0.2847	-0.1355	0.0789	0.08601	NA	0.1401	0.08069	0.8282	0.02292	7.691e-286	NA	0.1057	0.09345	0.1249	0.1475	0.3973	NA	0.1415	0.08497	0.5609	0.01906	2.033e-190	4.067e-94
rs112388783	15	28438076	60	CT	C	categorical-1747-5	Hair colour (natural, before greying)	NA	0.1017	0.112	-0.1315	0.09125	0.1494	NA	0.2184	0.1889	-0.03685	0.1459	0.8006	NA	0.2012	0.2013	0.01287	0.04603	0.7798	NA	0.2703	0.2888	-0.1424	0.07867	0.07036	NA	0.141	0.08077	0.851	0.0231	3.984e-297	NA	0.1078	0.09732	0.09446	0.1475	0.522	NA	0.1424	0.08516	0.5751	0.01917	9.883e-198	6.898e-98
rs8030941	15	28439020	60	C	T	categorical-1747-5	Hair colour (natural, before greying)	NA	0.5768	0.5047	0.1986	0.05526	0.0003257	NA	0.1592	0.09846	0.5599	0.1843	0.002382	NA	0.2348	0.2274	0.1085	0.0434	0.01241	NA	0.4124	0.3779	0.05151	0.07299	0.4803	NA	0.08677	0.0451	1.106	0.03124	1.801e-274	NA	0.2786	0.2018	0.2465	0.1053	0.0193	NA	0.09978	0.05821	0.5954	0.02137	6.879e-171	3.535e-108
rs8031097	15	28439057	60	C	T	categorical-1747-5	Hair colour (natural, before greying)	NA	0.5705	0.4995	0.1946	0.0554	0.000443	NA	0.1592	0.09857	0.5548	0.1845	0.002639	NA	0.235	0.2273	0.1102	0.04337	0.01107	NA	0.4128	0.3784	0.05055	0.07293	0.4882	NA	0.08675	0.04509	1.106	0.03124	1.496e-274	NA	0.277	0.2013	0.2405	0.1056	0.02276	NA	0.09968	0.05813	0.5951	0.02137	1.441e-170	2.169e-108
rs6497287	15	28440287	60	T	C	categorical-1747-5	Hair colour (natural, before greying)	NA	0.09532	0.1085	-0.1515	0.09154	0.09782	NA	0.2168	0.1871	-0.03557	0.1459	0.8074	NA	0.2	0.1999	0.0113	0.04575	0.8049	NA	0.2692	0.2881	-0.1473	0.07881	0.06167	NA	0.1401	0.08069	0.8278	0.02292	1.076e-285	NA	0.1053	0.09415	0.1064	0.1474	0.4704	NA	0.1415	0.08498	0.56	0.01905	6.24e-190	1.727e-94
rs8041209	15	28443658	60	G	T	categorical-1747-5	Hair colour (natural, before greying)	NA	0.6038	0.5366	0.1738	0.05615	0.001962	NA	0.1599	0.1018	0.5183	0.1832	0.004669	NA	0.2368	0.229	0.1094	0.04316	0.01123	NA	0.4134	0.3777	0.05579	0.07277	0.4433	NA	0.08729	0.04538	1.102	0.03109	2.747e-275	NA	0.2821	0.2064	0.2325	0.1053	0.02728	NA	0.1007	0.05901	0.5922	0.02133	1.436e-169	3.041e-109
rs113505002	15	28445602	60	A	T	categorical-1747-5	Hair colour (natural, before greying)	NA	0.009146	0.01474	-0.2805	0.2592	0.2791	NA	0.09702	0.06689	0.3947	0.2256	0.08016	NA	0.2343	0.227	0.1087	0.04329	0.01203	NA	0.4118	0.3783	0.04788	0.07312	0.5126	NA	0.08623	0.04488	1.1	0.03126	5.006e-271	NA	0.1727	0.1474	0.2198	0.1201	0.06721	NA	0.0903	0.05044	0.6554	0.02326	1.334e-174	9.552e-97
rs370083809	15	28452292	60	C	CT	categorical-1747-5	Hair colour (natural, before greying)	NA	0.5517	0.5018	0.1293	0.05884	0.02804	NA	0.1458	0.09299	0.5697	0.1997	0.004336	NA	0.2093	0.2029	0.1137	0.04701	0.0156	NA	0.3793	0.3527	0.02526	0.07647	0.7412	NA	0.07703	0.03998	1.171	0.03412	4.504e-258	NA	0.2536	0.1898	0.259	0.112	0.02072	NA	0.0893	0.0526	0.6043	0.02309	5.139e-151	1.937e-109
rs6497289	15	28453047	60	T	C	categorical-1747-5	Hair colour (natural, before greying)	NA	0.6317	0.5718	0.1441	0.05648	0.01075	NA	0.1661	0.1037	0.5616	0.1828	0.002122	NA	0.2364	0.2285	0.1105	0.04316	0.01048	NA	0.424	0.3894	0.04922	0.07287	0.4994	NA	0.08726	0.04516	1.112	0.03119	2.777e-278	NA	0.2807	0.2062	0.2626	0.105	0.01238	NA	0.1012	0.05939	0.5931	0.02138	2.477e-169	2.137e-112
rs2238289	15	28453215	60	A	G	continuous-1727	Ease of skin tanning	0.6943	NA	NA	-0.01561	0.02365	0.5091	0.3102	NA	NA	0.01967	0.04463	0.6595	0.4345	NA	NA	0.009328	0.01553	0.5479	0.6847	NA	NA	0.01215	0.02944	0.6797	0.1305	NA	NA	-0.1421	0.003781	0	0.3396	NA	NA	-0.006867	0.04094	0.8668	0.1462	NA	NA	-0.1269	0.003577	1.76e-275	4.145e-32
rs59310062	15	28453636	60	T	C	categorical-1747-5	Hair colour (natural, before greying)	NA	0.6343	0.573	0.1494	0.05639	0.008076	NA	0.1663	0.1037	0.5639	0.1827	0.002023	NA	0.2365	0.2285	0.1104	0.04316	0.0105	NA	0.424	0.3894	0.04926	0.07287	0.4991	NA	0.08726	0.04516	1.112	0.03119	2.826e-278	NA	0.2798	0.2059	0.2624	0.1049	0.01235	NA	0.1012	0.05941	0.5936	0.02138	9.812e-170	4.048e-112
rs74950057	15	28455346	60	C	G	categorical-1747-5	Hair colour (natural, before greying)	NA	0.009423	0.01513	-0.2673	0.2521	0.289	NA	0.0991	0.06709	0.4238	0.2243	0.05886	NA	0.2339	0.2269	0.1054	0.04332	0.01501	NA	0.4105	0.38	0.03117	0.07289	0.6689	NA	0.08604	0.04487	1.093	0.03123	1.679e-268	NA	0.1726	0.1474	0.219	0.1199	0.06785	NA	0.09011	0.05045	0.6494	0.02324	7.741e-172	6.116e-97
rs77019455	15	28455749	60	C	G	continuous-1727	Ease of skin tanning	0.0637	NA	NA	0.04535	0.04976	0.3622	0.1049	NA	NA	0.07224	0.07399	0.3289	0.2458	NA	NA	0.01731	0.0183	0.3441	0.426	NA	NA	-0.001832	0.02805	0.9479	0.06749	NA	NA	-0.1953	0.00547	3.209e-279	0.1815	NA	NA	-0.03623	0.05213	0.4871	0.07305	NA	NA	-0.1672	0.005088	6.707e-237	8.023e-41
rs77019455	15	28455749	60	C	G	categorical-1747-5	Hair colour (natural, before greying)	NA	0.06323	0.05951	0.08729	0.1272	0.4926	NA	0.1334	0.09688	0.3519	0.2023	0.08198	NA	0.2477	0.2404	0.1038	0.04329	0.01654	NA	0.4319	0.4037	0.01644	0.07319	0.8223	NA	0.1049	0.0658	0.8736	0.02784	3.86e-216	NA	0.1917	0.167	0.2042	0.1187	0.08537	NA	0.1094	0.07162	0.5601	0.02148	6.817e-150	2.257e-66
rs373561014	15	28455799	60	T	A	categorical-1747-5	Hair colour (natural, before greying)	NA	0.02968	0.03666	-0.2728	0.1865	0.1435	NA	0.1524	0.1124	0.3906	0.1857	0.03541	NA	0.2487	0.2411	0.1232	0.04402	0.005132	NA	0.4304	0.4062	0.008223	0.07541	0.9132	NA	0.1272	0.07498	0.9614	0.02608	1.951e-297	NA	0.2067	0.1826	0.1621	0.1169	0.1657	NA	0.1303	0.08015	0.6514	0.02088	1.288e-213	1.099e-84
rs2525919	15	28455800	60	A	T	categorical-1747-5	Hair colour (natural, before greying)	NA	0.03004	0.0378	-0.3108	0.1857	0.0941	NA	0.1524	0.1124	0.3906	0.1857	0.03541	NA	0.2487	0.2411	0.1232	0.04402	0.005132	NA	0.4304	0.4062	0.008223	0.07541	0.9132	NA	0.1272	0.07498	0.9614	0.02608	1.931e-297	NA	0.2069	0.1826	0.1636	0.1169	0.1616	NA	0.1303	0.08017	0.6509	0.02088	2.686e-213	3.707e-85
rs58921212	15	28456306	60	A	T	categorical-1747-5	Hair colour (natural, before greying)	NA	0.009301	0.01464	-0.2659	0.2598	0.3061	NA	0.09425	0.06445	0.4027	0.2333	0.08433	NA	0.2171	0.208	0.131	0.04547	0.003967	NA	0.3874	0.354	0.05516	0.07581	0.4669	NA	0.0832	0.04308	1.124	0.03215	9.606e-268	NA	0.1577	0.1385	0.1736	0.1261	0.1685	NA	0.08687	0.04817	0.6825	0.0241	2.241e-176	8.053e-92
rs2525913	15	28457294	60	A	G	categorical-1747-5	Hair colour (natural, before greying)	NA	0.6408	0.5753	0.1661	0.05648	0.003278	NA	0.1668	0.1025	0.5731	0.1826	0.001692	NA	0.2356	0.2285	0.1039	0.04326	0.01626	NA	0.419	0.3848	0.04522	0.07259	0.5333	NA	0.08707	0.04532	1.099	0.03111	1.434e-273	NA	0.2852	0.207	0.2508	0.1053	0.01728	NA	0.1011	0.05956	0.5897	0.02136	1.095e-167	1.366e-109
rs150280398	15	28460081	60	C	T	categorical-1747-5	Hair colour (natural, before greying)	NA	0.008457	0.01366	-0.3831	0.3106	0.2175	NA	0.1251	0.1079	-0.05361	0.1938	0.7821	NA	0.07488	0.07519	0.0171	0.07915	0.8289	NA	0.0131	0.01551	-0.03791	0.3775	0.92	NA	0.09272	0.05285	0.824	0.02842	8.206e-185	NA	0.03242	0.04048	-0.0565	0.256	0.8253	NA	0.09049	0.05255	0.6976	0.0262	3.372e-156	4.733e-27
rs74417197	15	28460144	60	C	T	categorical-1747-5	Hair colour (natural, before greying)	NA	0.009393	0.01511	-0.2693	0.2524	0.2861	NA	0.09872	0.06707	0.4223	0.2247	0.06016	NA	0.2303	0.2225	0.1093	0.04381	0.01264	NA	0.4101	0.3791	0.03409	0.0729	0.6401	NA	0.08598	0.04483	1.094	0.03125	2.108e-268	NA	0.1721	0.147	0.2203	0.1202	0.06689	NA	0.08998	0.05033	0.6545	0.02333	3.369e-173	1.453e-95
rs367735305	15	28460542	60	G	A	categorical-1747-5	Hair colour (natural, before greying)	NA	0.09162	0.1043	-0.172	0.09514	0.07064	NA	0.1054	0.07097	0.4342	0.2195	0.04789	NA	0.2346	0.2275	0.1062	0.04327	0.0141	NA	0.4138	0.381	0.04186	0.07301	0.5664	NA	0.08615	0.04477	1.104	0.03132	4.79e-272	NA	0.185	0.1559	0.2211	0.1178	0.06047	NA	0.09154	0.05174	0.6149	0.02268	6.363e-162	6.185e-111
rs57641774	15	28460586	60	G	A	categorical-1747-5	Hair colour (natural, before greying)	NA	0.4567	0.4215	0.07041	0.05616	0.2099	NA	0.1541	0.09293	0.582	0.1899	0.002178	NA	0.2354	0.2278	0.1076	0.04324	0.01282	NA	0.4188	0.3833	0.05194	0.07312	0.4775	NA	0.08678	0.04496	1.11	0.03127	3.401e-276	NA	0.2563	0.1873	0.2518	0.1096	0.02161	NA	0.09796	0.05682	0.581	0.02145	1.589e-161	1.01e-116
rs61460557	15	28460620	60	T	C	categorical-1747-5	Hair colour (natural, before greying)	NA	0.6369	0.5718	0.1627	0.05655	0.004023	NA	0.1667	0.1025	0.5701	0.1827	0.001805	NA	0.2355	0.2283	0.1044	0.04329	0.01587	NA	0.419	0.3862	0.0391	0.07255	0.5899	NA	0.08691	0.0452	1.1	0.03114	1.893e-273	NA	0.2841	0.2068	0.2401	0.1056	0.02296	NA	0.1009	0.05941	0.5885	0.02138	9.392e-167	3.581e-110
rs201840469	15	28461459	60	A	AT	categorical-1747-5	Hair colour (natural, before greying)	NA	0.3181	0.2928	0.07144	0.06107	0.2421	NA	0.1451	0.09122	0.5154	0.1947	0.008125	NA	0.2356	0.2281	0.1061	0.04392	0.01566	NA	0.3988	0.3673	0.0541	0.07481	0.4696	NA	0.08826	0.0474	1.085	0.03118	3.652e-265	NA	0.2429	0.1783	0.2651	0.1122	0.01811	NA	0.09714	0.0571	0.5878	0.02182	8.584e-160	6.443e-107
15:28462027_ACTC_A	15	28462027	60	ACTC	A	continuous-1727	Ease of skin tanning	0.3629	NA	NA	-0.04017	0.02355	0.08811	0.03145	NA	NA	-0.04723	0.1291	0.7144	0.003289	NA	NA	0.01554	0.1928	0.9358	0.005449	NA	NA	-0.2039	0.2039	0.3174	0.001514	NA	NA	-0.4144	0.04507	3.727e-20	0.04887	NA	NA	0.06863	0.1029	0.5048	0.005737	NA	NA	-0.1109	0.02	2.937e-08	2.721e-11
rs13379587	15	28463254	60	G	A	categorical-1747-5	Hair colour (natural, before greying)	NA	0.6317	0.5674	0.1622	0.0564	0.00402	NA	0.1668	0.1031	0.5617	0.1825	0.00209	NA	0.2352	0.2282	0.1041	0.04329	0.01622	NA	0.4156	0.3827	0.03815	0.07283	0.6004	NA	0.08702	0.04523	1.102	0.03114	2.016e-274	NA	0.2801	0.2056	0.2481	0.1056	0.0188	NA	0.1009	0.05934	0.5895	0.02138	2.364e-167	1.502e-110
rs8182028	15	28467935	60	T	C	categorical-1747-5	Hair colour (natural, before greying)	NA	0.009233	0.01493	-0.2833	0.2534	0.2636	NA	0.09912	0.06709	0.4246	0.2243	0.05834	NA	0.234	0.2271	0.1046	0.04328	0.01568	NA	0.4108	0.3792	0.03556	0.07283	0.6254	NA	0.08606	0.04483	1.095	0.03124	3.232e-269	NA	0.1722	0.1471	0.2198	0.1201	0.06723	NA	0.09013	0.05041	0.6501	0.02324	2.916e-172	2.939e-97
rs8182077	15	28467970	60	G	A	categorical-1747-5	Hair colour (natural, before greying)	NA	0.009177	0.01493	-0.2865	0.2539	0.2592	NA	0.09931	0.0671	0.4268	0.2243	0.05709	NA	0.2339	0.2268	0.1056	0.04332	0.01474	NA	0.4102	0.3784	0.03566	0.07284	0.6245	NA	0.08605	0.04486	1.094	0.03123	8.735e-269	NA	0.1722	0.1471	0.2198	0.1201	0.06726	NA	0.09011	0.05043	0.6503	0.02324	3.011e-172	7.023e-97
rs145720174	15	28468231	60	G	A	categorical-1747-5	Hair colour (natural, before greying)	NA	0.01144	0.009259	0.409	0.3083	0.1846	NA	0.04085	0.04265	0.1087	0.3048	0.7215	NA	0.06282	0.06186	0.009138	0.07656	0.905	NA	0.01674	0.015	0.1641	0.2804	0.5584	NA	0.03358	0.01669	0.8719	0.04671	9.368e-78	NA	0.07327	0.04751	0.5563	0.1883	0.00313	NA	0.03389	0.01763	0.6141	0.03804	1.257e-58	9.592e-20
rs73362658	15	28468893	60	G	A	categorical-1747-5	Hair colour (natural, before greying)	NA	0.6381	0.5759	0.1508	0.05648	0.007576	NA	0.167	0.1032	0.5633	0.1824	0.002016	NA	0.2356	0.2284	0.1046	0.04327	0.01561	NA	0.4182	0.3841	0.04419	0.07256	0.5426	NA	0.08707	0.04527	1.101	0.03112	2.536e-274	NA	0.2848	0.2068	0.2511	0.1055	0.01724	NA	0.1011	0.05952	0.5882	0.02137	8.227e-167	7.988e-111
rs4372669	15	28470215	60	G	C	categorical-1747-5	Hair colour (natural, before greying)	NA	0.04554	0.05242	-0.1346	0.1328	0.3109	NA	0.2144	0.1857	-0.03642	0.1467	0.804	NA	0.2002	0.1994	0.01414	0.04579	0.7576	NA	0.2677	0.2866	-0.1441	0.07867	0.06706	NA	0.1401	0.08071	0.8278	0.02292	1.171e-285	NA	0.1018	0.09122	0.1004	0.1503	0.5041	NA	0.1407	0.08414	0.578	0.01928	2.186e-197	1.193e-86
rs76653853	15	28471197	60	T	C	categorical-1747-5	Hair colour (natural, before greying)	NA	0.009246	0.01496	-0.2836	0.2528	0.262	NA	0.09926	0.06713	0.4248	0.224	0.05795	NA	0.235	0.2278	0.1071	0.04316	0.01309	NA	0.4114	0.3814	0.02759	0.07274	0.7045	NA	0.08631	0.04498	1.093	0.03117	1.937e-269	NA	0.1728	0.1475	0.2219	0.1198	0.06388	NA	0.0904	0.05059	0.6489	0.02318	1.996e-172	2.187e-97
rs201503867	15	28471538	60	G	GC	categorical-1747-5	Hair colour (natural, before greying)	NA	0.6411	0.5795	0.1463	0.05644	0.009545	NA	0.1666	0.104	0.5629	0.1823	0.002017	NA	0.2365	0.2286	0.1095	0.04312	0.01107	NA	0.4186	0.3867	0.03327	0.07262	0.6468	NA	0.08736	0.04542	1.101	0.03106	3.145e-275	NA	0.2865	0.2064	0.276	0.1047	0.008389	NA	0.1014	0.05973	0.5886	0.02132	1.058e-167	4.013e-111
rs111334430	15	28472398	60	G	A	categorical-1747-5	Hair colour (natural, before greying)	NA	0.00924	0.01493	-0.2829	0.2532	0.2638	NA	0.09928	0.06713	0.4251	0.224	0.05777	NA	0.2349	0.2275	0.1079	0.0432	0.01248	NA	0.4103	0.3787	0.03183	0.07274	0.6617	NA	0.08628	0.04498	1.092	0.03117	3.794e-269	NA	0.1727	0.1475	0.2219	0.1198	0.06395	NA	0.09036	0.05056	0.6496	0.02319	1.136e-172	7.007e-97
15:28472420_CA_C	15	28472420	60	CA	C	categorical-1747-5	Hair colour (natural, before greying)	NA	0.6318	0.5714	0.1432	0.05629	0.01098	NA	0.1664	0.103	0.5682	0.1826	0.001865	NA	0.2356	0.2279	0.1081	0.04325	0.01241	NA	0.4167	0.3832	0.04124	0.07289	0.5715	NA	0.08657	0.045	1.106	0.03128	9.555e-274	NA	0.2795	0.2032	0.2697	0.1052	0.01036	NA	0.1005	0.05917	0.588	0.02141	5.333e-166	3.237e-111
rs8030709	15	28472485	60	C	T	categorical-1747-5	Hair colour (natural, before greying)	NA	0.6374	0.5753	0.1532	0.05649	0.006697	NA	0.167	0.1033	0.5613	0.1823	0.002079	NA	0.2365	0.229	0.1071	0.04316	0.01311	NA	0.4183	0.3844	0.0405	0.07246	0.5762	NA	0.0873	0.0454	1.099	0.03105	1.428e-274	NA	0.2844	0.2058	0.254	0.1051	0.01569	NA	0.1013	0.05965	0.5883	0.02133	1.832e-167	1.504e-110
rs79087600	15	28473794	60	T	C	categorical-1747-5	Hair colour (natural, before greying)	NA	0.009243	0.01496	-0.2837	0.2528	0.2618	NA	0.09941	0.06713	0.4253	0.2239	0.05747	NA	0.235	0.2278	0.1069	0.04315	0.01321	NA	0.4118	0.3819	0.0266	0.07266	0.7143	NA	0.08631	0.04498	1.093	0.03116	1.974e-269	NA	0.1727	0.1475	0.2222	0.1198	0.0636	NA	0.0904	0.05059	0.6486	0.02318	2.575e-172	1.735e-97
rs76228202	15	28473961	60	C	T	categorical-1747-5	Hair colour (natural, before greying)	NA	0.009244	0.01496	-0.2837	0.2528	0.2619	NA	0.09941	0.06713	0.4253	0.2239	0.05747	NA	0.2349	0.2278	0.1057	0.04318	0.01432	NA	0.4118	0.3819	0.02658	0.07266	0.7145	NA	0.08631	0.045	1.093	0.03117	2.407e-269	NA	0.1727	0.1475	0.2221	0.1198	0.06364	NA	0.0904	0.0506	0.6484	0.02318	4.048e-172	1.449e-97
rs201872292	15	28475625	60	G	A	categorical-1747-5	Hair colour (natural, before greying)	NA	0.04507	0.05144	-0.1273	0.1338	0.3413	NA	0.2106	0.1831	-0.05255	0.1476	0.7219	NA	0.1987	0.1985	0.01257	0.04591	0.7843	NA	0.2642	0.284	-0.1515	0.07901	0.05517	NA	0.1383	0.07973	0.8384	0.02322	1.739e-285	NA	0.09853	0.08882	0.09371	0.1525	0.5389	NA	0.1389	0.08314	0.5813	0.01948	1.379e-195	2.651e-88
rs142477460	15	28475864	60	C	G	categorical-1747-5	Hair colour (natural, before greying)	NA	0.04847	0.05553	-0.117	0.1317	0.3744	NA	0.1071	0.07062	0.4615	0.2186	0.03476	NA	0.234	0.2269	0.1059	0.0433	0.0145	NA	0.4115	0.382	0.02756	0.07318	0.7065	NA	0.08636	0.04499	1.096	0.03119	2.736e-270	NA	0.176	0.1497	0.2401	0.1199	0.04517	NA	0.09103	0.0512	0.6368	0.02297	3.382e-169	1.324e-101
rs138980831	15	28475936	60	A	T	categorical-1747-5	Hair colour (natural, before greying)	NA	0.01477	0.01965	-0.264	0.224	0.2387	NA	0.08689	0.06245	0.3815	0.242	0.1149	NA	0.2106	0.2036	0.1141	0.04652	0.01417	NA	0.3925	0.3589	0.05521	0.07501	0.4617	NA	0.07951	0.04138	1.145	0.03325	1.015e-259	NA	0.155	0.1342	0.207	0.1284	0.1068	NA	0.08331	0.04655	0.6771	0.02468	1.04e-165	4.554e-94
rs75501824	15	28477353	60	G	T	categorical-1747-5	Hair colour (natural, before greying)	NA	0.009249	0.01497	-0.2839	0.2528	0.2615	NA	0.09946	0.06713	0.4258	0.2239	0.05713	NA	0.2349	0.2277	0.1063	0.04319	0.01386	NA	0.4135	0.3833	0.0291	0.07271	0.689	NA	0.08631	0.04499	1.093	0.03116	2.105e-269	NA	0.173	0.1476	0.2237	0.1196	0.06148	NA	0.09041	0.0506	0.6491	0.02319	1.896e-172	2.494e-97
rs58995112	15	28477697	60	G	GA	categorical-1747-5	Hair colour (natural, before greying)	NA	0.2489	0.2342	0.01884	0.06764	0.7806	NA	0.1194	0.08273	0.4478	0.2079	0.03124	NA	0.235	0.2274	0.1082	0.04338	0.0126	NA	0.4152	0.3862	0.02029	0.07337	0.7822	NA	0.08878	0.0477	1.069	0.03082	7.325e-264	NA	0.2113	0.1719	0.2578	0.1126	0.022	NA	0.09652	0.05658	0.5846	0.02187	2.185e-157	3.896e-107
rs72714147	15	28478799	60	G	A	categorical-1747-5	Hair colour (natural, before greying)	NA	0.0452	0.0522	-0.1361	0.1332	0.3067	NA	0.2148	0.185	-0.0253	0.1468	0.8632	NA	0.1999	0.1992	0.01371	0.04577	0.7645	NA	0.265	0.2847	-0.1505	0.07879	0.05619	NA	0.1402	0.08072	0.8279	0.02292	1.01e-285	NA	0.1013	0.09053	0.0976	0.1504	0.5163	NA	0.1407	0.08412	0.5778	0.01928	2.809e-197	7.097e-87
rs3862443	15	28481196	60	G	A	categorical-1747-5	Hair colour (natural, before greying)	NA	0.6554	0.5976	0.1273	0.0575	0.02688	NA	0.1663	0.1022	0.5781	0.1834	0.001624	NA	0.2316	0.2235	0.11	0.04384	0.01212	NA	0.4199	0.3864	0.04077	0.07257	0.5743	NA	0.08454	0.04386	1.11	0.03169	6.533e-269	NA	0.2834	0.2062	0.2459	0.1054	0.01968	NA	0.09884	0.05841	0.5866	0.02168	3.03e-161	1.297e-110
rs12904397	15	28481303	60	G	C	categorical-1747-5	Hair colour (natural, before greying)	NA	0.05703	0.05728	-0.05605	0.1245	0.6525	NA	0.1027	0.07049	0.4212	0.2188	0.05423	NA	0.2344	0.2272	0.1062	0.04327	0.01413	NA	0.4132	0.3814	0.03607	0.07293	0.6209	NA	0.08695	0.04552	1.094	0.03114	3.235e-270	NA	0.1825	0.1544	0.2001	0.118	0.08973	NA	0.09176	0.05175	0.6337	0.02288	6.779e-169	2.484e-101
rs4932685	15	28481498	60	G	A	categorical-1747-5	Hair colour (natural, before greying)	NA	0.01902	0.02409	-0.1043	0.2093	0.6182	NA	0.1987	0.169	-0.01851	0.1556	0.9053	NA	0.1871	0.1869	0.0105	0.04811	0.8273	NA	0.241	0.2563	-0.1264	0.08345	0.1298	NA	0.1274	0.07364	0.8666	0.02466	1.645e-270	NA	0.08601	0.08151	0.007889	0.1648	0.9618	NA	0.1277	0.07647	0.6069	0.02076	6.763e-188	1.593e-80
rs2346095	15	28481499	60	C	T	categorical-1747-5	Hair colour (natural, before greying)	NA	0.01917	0.02419	-0.09859	0.2093	0.6375	NA	0.1988	0.1692	-0.02075	0.1554	0.8938	NA	0.1871	0.1872	0.008764	0.04809	0.8554	NA	0.2474	0.2646	-0.1359	0.08208	0.09791	NA	0.1276	0.07374	0.8681	0.02467	2.687e-271	NA	0.08623	0.08248	-0.01238	0.1643	0.9399	NA	0.1279	0.07664	0.6049	0.02074	4.724e-187	3.138e-82
rs2346094	15	28481506	60	G	A	categorical-1747-5	Hair colour (natural, before greying)	NA	0.0193	0.02427	-0.09517	0.2086	0.6483	NA	0.1989	0.17	-0.02135	0.1553	0.8907	NA	0.1876	0.1877	0.009559	0.04801	0.8422	NA	0.2474	0.2646	-0.1358	0.08207	0.09808	NA	0.1283	0.0742	0.867	0.02461	6.842e-272	NA	0.08655	0.083	-0.01188	0.1642	0.9423	NA	0.1286	0.07709	0.6047	0.02069	1.024e-187	3.697e-82
rs2346091	15	28481594	60	G	A	categorical-1747-5	Hair colour (natural, before greying)	NA	0.02938	0.02538	0.2345	0.1867	0.2092	NA	0.1236	0.1021	-0.02528	0.2035	0.9011	NA	0.07472	0.07903	-0.003014	0.08018	0.97	NA	0.01095	0.01436	-0.1487	0.4268	0.7275	NA	0.07914	0.04534	0.9213	0.03255	3.005e-176	NA	0.04671	0.04795	-0.06515	0.2329	0.7797	NA	0.07789	0.04566	0.7424	0.02916	5.165e-143	1.375e-31
rs78699119	15	28483001	60	T	C	categorical-1747-5	Hair colour (natural, before greying)	NA	0.08353	0.07727	0.07519	0.1032	0.4664	NA	0.1094	0.06944	0.53	0.2175	0.01482	NA	0.2351	0.2279	0.107	0.04314	0.01311	NA	0.4137	0.3834	0.02907	0.07268	0.6892	NA	0.08635	0.04503	1.092	0.03115	2.871e-269	NA	0.1827	0.1525	0.2494	0.1178	0.03419	NA	0.09161	0.05159	0.6299	0.02268	9.005e-170	1.985e-100
rs60025758	15	28484131	60	T	C	categorical-1747-5	Hair colour (natural, before greying)	NA	0.6322	0.5695	0.157	0.05643	0.005409	NA	0.1672	0.104	0.558	0.182	0.002176	NA	0.2363	0.2292	0.1056	0.0431	0.01432	NA	0.4217	0.3891	0.03761	0.0724	0.6034	NA	0.08737	0.04543	1.1	0.03104	8.321e-275	NA	0.2812	0.2053	0.2552	0.105	0.01506	NA	0.1013	0.05962	0.5878	0.02131	1.802e-167	8.193e-111
rs150231163	15	28484999	60	A	C	categorical-1747-5	Hair colour (natural, before greying)	NA	0.001426	0.002604	-0.2447	0.773	0.7516	NA	0.02355	0.01317	0.5815	0.4917	0.2369	NA	0.07697	0.07115	0.1837	0.07844	0.0192	NA	0.01464	0.01846	-0.3077	0.3563	0.3878	NA	0.02465	0.01359	1.125	0.06086	2.505e-76	NA	0.04214	0.03613	0.5436	0.2677	0.04228	NA	0.02533	0.01467	0.7407	0.04662	7.722e-57	2.811e-20
rs8042159	15	28485433	60	A	G	categorical-1747-5	Hair colour (natural, before greying)	NA	0.6838	0.6291	0.1209	0.05943	0.04187	NA	0.1667	0.1053	0.5528	0.1828	0.0025	NA	0.238	0.2294	0.1128	0.04327	0.009139	NA	0.4231	0.39	0.03965	0.07256	0.5847	NA	0.08669	0.04503	1.111	0.03133	1.673e-275	NA	0.2881	0.2082	0.2622	0.1047	0.01226	NA	0.1015	0.06015	0.5935	0.02158	1.501e-166	7.614e-112
rs12595630	15	28486724	60	T	C	categorical-1747-5	Hair colour (natural, before greying)	NA	0.009101	0.01497	-0.3001	0.254	0.2374	NA	0.09958	0.06713	0.4266	0.2237	0.05651	NA	0.2345	0.2277	0.1057	0.04315	0.01427	NA	0.4062	0.3753	0.03325	0.07303	0.6489	NA	0.08634	0.045	1.093	0.03116	2.387e-269	NA	0.1727	0.1475	0.224	0.1196	0.06109	NA	0.09038	0.05057	0.6494	0.02319	1.308e-172	3.773e-97
rs4932618	15	28487069	60	A	G	continuous-1727	Ease of skin tanning	0.907	NA	NA	-0.04753	0.03724	0.2019	0.9877	NA	NA	0.1045	0.1923	0.5867	0.8679	NA	NA	0.03388	0.02254	0.1328	0.9802	NA	NA	0.1151	0.09498	0.2254	0.9968	NA	NA	0.3732	0.02249	7.656e-62	0.9192	NA	NA	0.0211	0.07026	0.7639	0.9932	NA	NA	0.1578	0.01413	5.984e-29	5.686e-32
rs4932618	15	28487069	60	A	G	categorical-1747-4	Hair colour (natural, before greying)	NA	0.9062	0.9061	-0.01082	0.09924	0.9132	NA	0.9857	0.9881	-0.1552	0.4278	0.7167	NA	0.8817	0.8637	0.07578	0.05752	0.1877	NA	0.9853	0.9775	0.3668	0.2585	0.156	NA	0.9949	0.9979	-1.264	0.04838	1.753e-150	NA	0.925	0.8976	-0.2265	0.1575	0.1504	NA	0.991	0.9934	-0.5862	0.03349	1.34e-68	1.983e-80
rs4932618	15	28487069	60	A	G	categorical-1747-5	Hair colour (natural, before greying)	NA	0.9059	0.9071	-0.004906	0.09412	0.9584	NA	0.9837	0.988	-0.5964	0.5295	0.2601	NA	0.8618	0.8841	-0.1052	0.055	0.05569	NA	0.9783	0.9822	-0.1726	0.2487	0.4875	NA	0.993	0.997	-1.436	0.1185	8.157e-34	NA	0.8787	0.9333	-0.02615	0.1563	0.8671	NA	0.9886	0.9931	-0.2496	0.04169	2.123e-09	1.722e-23
rs12592363	15	28487329	60	G	A	categorical-1747-5	Hair colour (natural, before greying)	NA	0.009066	0.01494	-0.302	0.2544	0.2352	NA	0.09947	0.06709	0.4266	0.2239	0.05678	NA	0.2336	0.227	0.1046	0.04325	0.01557	NA	0.4051	0.373	0.03776	0.07316	0.6058	NA	0.08607	0.04485	1.095	0.03123	4.23e-269	NA	0.172	0.1471	0.2221	0.1199	0.06404	NA	0.0901	0.05039	0.6505	0.02324	2.041e-172	4.652e-97
rs8028689	15	28488888	60	T	C	categorical-1747-5	Hair colour (natural, before greying)	NA	0.3911	0.3477	0.1274	0.05601	0.02292	NA	0.1484	0.09161	0.5264	0.1886	0.005254	NA	0.2358	0.2281	0.1083	0.04308	0.01193	NA	0.4157	0.3813	0.04659	0.07272	0.5218	NA	0.08721	0.04533	1.099	0.03106	3.078e-274	NA	0.2521	0.1842	0.2496	0.108	0.02079	NA	0.09736	0.05605	0.584	0.02133	5.114e-165	9.199e-112
rs16950927	15	28490368	60	G	T	categorical-1747-5	Hair colour (natural, before greying)	NA	0.00907	0.01494	-0.3011	0.254	0.2359	NA	0.09959	0.06713	0.4267	0.2237	0.05645	NA	0.2343	0.2276	0.1049	0.0432	0.01514	NA	0.4037	0.373	0.03028	0.07299	0.6782	NA	0.0863	0.04499	1.092	0.03116	3.542e-269	NA	0.1723	0.1473	0.2236	0.1197	0.06186	NA	0.09032	0.05054	0.649	0.0232	2.871e-172	2.756e-97
rs2240204	15	28494032	60	G	A	categorical-1747-5	Hair colour (natural, before greying)	NA	0.009136	0.0149	-0.2971	0.2538	0.2418	NA	0.09959	0.06713	0.4266	0.2237	0.05649	NA	0.2346	0.2281	0.1053	0.04316	0.0147	NA	0.4044	0.3764	0.02114	0.07299	0.7721	NA	0.0863	0.04499	1.092	0.03116	4.882e-269	NA	0.1723	0.1468	0.2257	0.1199	0.05977	NA	0.09033	0.05057	0.6478	0.02319	9.039e-172	1.224e-97
rs2240203	15	28494202	60	T	C	categorical-1747-5	Hair colour (natural, before greying)	NA	0.6419	0.5763	0.1666	0.05659	0.003237	NA	0.1673	0.1043	0.5569	0.1819	0.002209	NA	0.2361	0.2296	0.1033	0.04312	0.01658	NA	0.4122	0.3797	0.03894	0.07278	0.5926	NA	0.08733	0.04542	1.099	0.03105	1.374e-274	NA	0.286	0.2069	0.2569	0.1049	0.01435	NA	0.1014	0.05967	0.5896	0.02133	3.902e-168	4.249e-110
rs6497292	15	28496195	60	A	G	categorical-1747-5	Hair colour (natural, before greying)	NA	0.6342	0.5712	0.1566	0.05637	0.005459	NA	0.1673	0.1043	0.557	0.182	0.002206	NA	0.2361	0.2296	0.1042	0.04311	0.01564	NA	0.4104	0.3786	0.03631	0.07283	0.6182	NA	0.08734	0.04541	1.1	0.03105	8.155e-275	NA	0.2817	0.2068	0.2481	0.105	0.01816	NA	0.1012	0.05958	0.5876	0.02132	3.707e-167	5.149e-111
rs7163496	15	28497402	60	T	C	categorical-1747-5	Hair colour (natural, before greying)	NA	0.6421	0.5769	0.1648	0.05659	0.0036	NA	0.1674	0.1043	0.5571	0.182	0.0022	NA	0.2361	0.2296	0.1039	0.04312	0.01596	NA	0.4107	0.3786	0.03719	0.07285	0.6097	NA	0.08735	0.04543	1.099	0.03105	1.072e-274	NA	0.286	0.2069	0.2567	0.105	0.01449	NA	0.1014	0.05968	0.5895	0.02133	4.731e-168	2.971e-110
rs112365065	15	28498325	60	A	ACTGT	categorical-1747-5	Hair colour (natural, before greying)	NA	0.6401	0.5794	0.1441	0.05643	0.01069	NA	0.1671	0.1033	0.5723	0.1823	0.001696	NA	0.2363	0.2293	0.1073	0.04308	0.01274	NA	0.4121	0.3799	0.03761	0.0728	0.6054	NA	0.08705	0.04533	1.099	0.03111	2.908e-273	NA	0.2864	0.2061	0.2761	0.1047	0.008354	NA	0.1011	0.05962	0.5864	0.02134	2.866e-166	1.408e-110
rs117902599	15	28499434	60	C	A	continuous-1727	Ease of skin tanning	0.009811	NA	NA	0.1028	0.1282	0.4225	0.04084	NA	NA	-0.02576	0.1083	0.812	0.06098	NA	NA	0.0002855	0.03194	0.9929	0.02367	NA	NA	-0.06731	0.08787	0.4436	0.01724	NA	NA	-0.1962	0.009781	1.525e-89	0.05293	NA	NA	-0.02304	0.0877	0.7928	0.01812	NA	NA	-0.1739	0.009191	7.7e-80	9.413e-09
rs117902599	15	28499434	60	C	A	categorical-1747-5	Hair colour (natural, before greying)	NA	0.009432	0.008153	0.3457	0.3325	0.2984	NA	0.03882	0.04197	0.04874	0.308	0.8743	NA	0.06089	0.06021	-0.006473	0.07701	0.933	NA	0.02392	0.0217	0.1215	0.2324	0.6009	NA	0.03322	0.01651	0.8667	0.04682	1.66e-76	NA	0.0683	0.04413	0.6007	0.1946	0.002024	NA	0.03349	0.01743	0.6036	0.03809	1.48e-56	1.586e-20
rs8036480	15	28499459	60	T	C	categorical-1747-5	Hair colour (natural, before greying)	NA	0.6424	0.5764	0.1669	0.05661	0.003198	NA	0.1674	0.1044	0.5573	0.182	0.002197	NA	0.2362	0.2297	0.1038	0.04312	0.0161	NA	0.412	0.3788	0.04238	0.07297	0.5613	NA	0.08733	0.04542	1.099	0.03105	1.273e-274	NA	0.2865	0.2067	0.26	0.1051	0.01332	NA	0.1014	0.05966	0.5905	0.02134	1.569e-168	8.525e-110
rs8036159	15	28499903	60	A	C	categorical-1747-5	Hair colour (natural, before greying)	NA	0.6425	0.5764	0.167	0.0566	0.003172	NA	0.1674	0.1045	0.5565	0.182	0.00223	NA	0.2363	0.2298	0.1042	0.04312	0.01566	NA	0.4106	0.3785	0.0374	0.07289	0.6078	NA	0.08782	0.0457	1.101	0.03101	2.747e-276	NA	0.2866	0.207	0.2585	0.1051	0.01389	NA	0.1018	0.05993	0.5915	0.02132	2.337e-169	1.321e-110
rs76654715	15	28501889	60	C	T	categorical-1747-5	Hair colour (natural, before greying)	NA	0.009207	0.01492	-0.2792	0.2546	0.273	NA	0.09971	0.0672	0.4281	0.2237	0.05567	NA	0.2346	0.2283	0.1051	0.04316	0.01494	NA	0.4022	0.3719	0.0297	0.07307	0.6844	NA	0.0863	0.04503	1.091	0.03116	1.09e-268	NA	0.1724	0.1472	0.2244	0.1199	0.06124	NA	0.09032	0.05058	0.6486	0.02319	4.329e-172	6.02e-97
rs117504827	15	28502065	60	G	A	categorical-1747-5	Hair colour (natural, before greying)	NA	0.003952	0.003774	0.4179	0.5232	0.4244	NA	0.0287	0.03516	-0.3164	0.4023	0.4316	NA	0.03629	0.03834	-0.006643	0.1179	0.9551	NA	0.00442	0.008363	-0.4768	0.5724	0.4049	NA	0.04288	0.02431	0.9874	0.04432	5.791e-110	NA	0.01633	0.0245	-0.3468	0.3507	0.3228	NA	0.04181	0.02421	0.8264	0.04076	2.022e-91	1.654e-17
rs60949565	15	28502601	60	G	GC	categorical-1747-5	Hair colour (natural, before greying)	NA	0.6425	0.5803	0.1489	0.05646	0.008363	NA	0.1679	0.1047	0.5693	0.1819	0.001753	NA	0.2365	0.2295	0.1071	0.04308	0.01292	NA	0.4124	0.3798	0.03981	0.0728	0.5845	NA	0.08719	0.04537	1.101	0.0311	2.151e-274	NA	0.2879	0.2073	0.2705	0.1045	0.009653	NA	0.1012	0.05968	0.5881	0.02134	3.034e-167	9.252e-111
rs16950941	15	28502744	60	G	A	categorical-1747-5	Hair colour (natural, before greying)	NA	0.009147	0.01491	-0.2936	0.2552	0.2501	NA	0.09967	0.06721	0.4274	0.2237	0.0561	NA	0.2346	0.2282	0.1055	0.04318	0.01455	NA	0.402	0.3718	0.02984	0.07307	0.683	NA	0.08631	0.04506	1.091	0.03116	1.215e-268	NA	0.1724	0.1471	0.2245	0.1199	0.06116	NA	0.09033	0.05061	0.6487	0.0232	3.977e-172	6.741e-97
15:28503777_CA_C	15	28503777	60	CA	C	categorical-1747-5	Hair colour (natural, before greying)	NA	0.5395	0.4975	0.097	0.05867	0.09829	NA	0.148	0.09835	0.5008	0.1904	0.008539	NA	0.2361	0.2293	0.106	0.04311	0.01398	NA	0.4118	0.3797	0.03747	0.07284	0.607	NA	0.08694	0.04528	1.099	0.03113	6.435e-273	NA	0.2647	0.1927	0.2826	0.1083	0.009065	NA	0.09934	0.05829	0.5847	0.02151	9.528e-163	3.256e-112
rs16950949	15	28506833	60	G	A	categorical-1747-5	Hair colour (natural, before greying)	NA	0.02357	0.02946	-0.1045	0.1831	0.5684	NA	0.2097	0.18	-0.00645	0.1482	0.9653	NA	0.1989	0.1975	0.02161	0.04592	0.6379	NA	0.2683	0.2867	-0.1432	0.07855	0.06833	NA	0.1394	0.08049	0.823	0.02295	1.177e-281	NA	0.09147	0.08383	0.08533	0.1562	0.5848	NA	0.1396	0.08352	0.5845	0.01942	5.011e-199	7.022e-81
15:28507131_AAG_A	15	28507131	60	AAG	A	categorical-1747-5	Hair colour (natural, before greying)	NA	0.02428	0.02913	-0.05445	0.1844	0.7678	NA	0.2071	0.1812	-0.04415	0.1488	0.7666	NA	0.1965	0.1956	0.0169	0.0463	0.7151	NA	0.2667	0.2848	-0.1422	0.07868	0.07061	NA	0.1387	0.08022	0.8217	0.02302	5.164e-279	NA	0.09269	0.08414	0.09364	0.1557	0.5476	NA	0.1389	0.0832	0.5837	0.0195	6.335e-197	2.709e-80
rs151323226	15	28507815	60	T	TGG	categorical-1747-5	Hair colour (natural, before greying)	NA	0.631	0.57	0.1461	0.05633	0.009484	NA	0.1682	0.104	0.5783	0.1821	0.001495	NA	0.237	0.2305	0.1039	0.04308	0.01583	NA	0.4113	0.3767	0.04898	0.07305	0.5025	NA	0.08717	0.04536	1.102	0.03112	1.823e-274	NA	0.2811	0.2054	0.2572	0.1051	0.01438	NA	0.101	0.05951	0.5875	0.02134	8.965e-167	4.078e-111
rs375504970	15	28507816	60	C	CAGTGTTTGTAA	categorical-1747-5	Hair colour (natural, before greying)	NA	0.631	0.57	0.1461	0.05633	0.009484	NA	0.1682	0.104	0.5783	0.1821	0.001495	NA	0.237	0.2305	0.1039	0.04308	0.01583	NA	0.4113	0.3767	0.04898	0.07305	0.5025	NA	0.08717	0.04536	1.102	0.03112	1.823e-274	NA	0.2811	0.2054	0.2572	0.1051	0.01438	NA	0.101	0.05951	0.5875	0.02134	8.965e-167	4.078e-111
rs375504970	15	28507816	60	C	CGCAGTGTTTGTAA	categorical-1747-5	Hair colour (natural, before greying)	NA	0.4012	0.3601	0.1131	0.05825	0.05225	NA	0.1369	0.07971	0.6453	0.2078	0.001903	NA	0.198	0.1937	0.1094	0.04872	0.02479	NA	0.391	0.3559	0.05799	0.07489	0.4388	NA	0.06838	0.03557	1.232	0.03727	9.227e-240	NA	0.2205	0.1588	0.2906	0.122	0.0172	NA	0.07853	0.04598	0.5934	0.02422	1.573e-132	1.068e-109
rs10162958	15	28507825	60	A	G	categorical-1747-5	Hair colour (natural, before greying)	NA	0.3652	0.3274	0.117	0.05725	0.04098	NA	0.1416	0.08829	0.5238	0.1947	0.007136	NA	0.2293	0.2231	0.1041	0.04419	0.01854	NA	0.4068	0.3738	0.04205	0.07331	0.5662	NA	0.08443	0.04372	1.129	0.03197	3.776e-273	NA	0.2381	0.1768	0.2406	0.1119	0.03158	NA	0.09408	0.05404	0.5912	0.02188	9.861e-161	2.926e-114
rs74877971	15	28508467	60	A	G	continuous-1727	Ease of skin tanning	0.004688	NA	NA	0.1587	0.1881	0.3987	0.03987	NA	NA	-0.02918	0.1098	0.7905	0.05754	NA	NA	0.008517	0.03302	0.7964	0.006362	NA	NA	-0.2565	0.1811	0.1567	0.01703	NA	NA	-0.1973	0.009857	4.416e-89	0.05106	NA	NA	-0.0384	0.08968	0.6685	0.0177	NA	NA	-0.1772	0.009335	2.668e-80	3.108e-08
rs74877971	15	28508467	60	A	G	categorical-1747-5	Hair colour (natural, before greying)	NA	0.004294	0.003837	0.2941	0.496	0.5532	NA	0.03596	0.04166	0.00405	0.312	0.9896	NA	0.05723	0.05782	-0.0216	0.0795	0.7858	NA	0.006888	0.006427	-0.0452	0.4759	0.9243	NA	0.03289	0.01631	0.8736	0.04719	1.648e-76	NA	0.06465	0.04285	0.6192	0.1994	0.001899	NA	0.03291	0.01704	0.6227	0.03919	7.461e-57	4.581e-20
rs3080838	15	28508748	60	C	CAT	categorical-1747-5	Hair colour (natural, before greying)	NA	0.6171	0.5599	0.132	0.05618	0.01882	NA	0.1678	0.1034	0.5776	0.1824	0.001542	NA	0.2363	0.2294	0.1066	0.0431	0.01341	NA	0.412	0.3788	0.04381	0.0729	0.5479	NA	0.0872	0.04538	1.101	0.03111	1.842e-274	NA	0.2802	0.2033	0.2669	0.1054	0.01131	NA	0.1008	0.05936	0.5857	0.02134	6.538e-166	7.866e-112
rs2240202	15	28510895	60	G	A	categorical-1747-5	Hair colour (natural, before greying)	NA	0.008828	0.01451	-0.2881	0.2612	0.2701	NA	0.09976	0.06794	0.4107	0.223	0.06543	NA	0.2343	0.228	0.1048	0.04323	0.01533	NA	0.4016	0.3713	0.03075	0.07323	0.6746	NA	0.08628	0.04499	1.092	0.03117	4.254e-269	NA	0.1722	0.1468	0.2268	0.1201	0.05891	NA	0.09029	0.05053	0.6502	0.02322	1.549e-172	7.329e-97
rs79097182	15	28511997	60	C	T	categorical-1747-5	Hair colour (natural, before greying)	NA	0.009393	0.01499	-0.2648	0.2538	0.2968	NA	0.09994	0.06803	0.4114	0.2228	0.06483	NA	0.2344	0.2284	0.1036	0.04322	0.01648	NA	0.4017	0.3711	0.03172	0.07321	0.6648	NA	0.08628	0.04499	1.092	0.03117	4.508e-269	NA	0.1725	0.1469	0.227	0.1199	0.05842	NA	0.0903	0.05054	0.6495	0.02321	2.537e-172	5.294e-97
rs2240201	15	28514280	60	C	G	categorical-1747-5	Hair colour (natural, before greying)	NA	0.6435	0.5776	0.1697	0.05666	0.002746	NA	0.1679	0.1049	0.5606	0.182	0.002064	NA	0.236	0.2299	0.1022	0.04317	0.01797	NA	0.4102	0.3775	0.04052	0.07303	0.579	NA	0.08735	0.04549	1.099	0.03105	3.494e-274	NA	0.285	0.2066	0.2613	0.1053	0.01305	NA	0.1014	0.05974	0.5906	0.02135	2.332e-168	1.416e-109
rs4932620	15	28514281	60	T	C	continuous-1727	Ease of skin tanning	0.9284	NA	NA	-0.03153	0.04139	0.4462	0.9883	NA	NA	0.1935	0.196	0.3235	0.868	NA	NA	0.03513	0.02253	0.1189	0.9799	NA	NA	0.1236	0.09416	0.1892	0.9968	NA	NA	0.3661	0.0225	1.483e-59	0.9259	NA	NA	0.003034	0.07382	0.9672	0.9935	NA	NA	0.1636	0.01436	4.405e-30	1.249e-28
rs4932620	15	28514281	60	T	C	categorical-1747-4	Hair colour (natural, before greying)	NA	0.9285	0.9282	0.01875	0.11	0.8646	NA	0.9869	0.9892	-0.1724	0.4448	0.6984	NA	0.8821	0.8638	0.0772	0.05749	0.1793	NA	0.9844	0.9774	0.3175	0.2561	0.215	NA	0.9949	0.9979	-1.261	0.04839	9.049e-150	NA	0.9314	0.9044	-0.208	0.1641	0.2048	NA	0.9914	0.9938	-0.5949	0.03391	6.409e-69	3.16e-79
rs4932620	15	28514281	60	T	C	categorical-1747-5	Hair colour (natural, before greying)	NA	0.928	0.9299	-0.04571	0.1044	0.6614	NA	0.9858	0.9888	-0.4855	0.5496	0.377	NA	0.8619	0.8843	-0.1062	0.05497	0.05338	NA	0.9782	0.9814	-0.1322	0.2464	0.5916	NA	0.9931	0.997	-1.41	0.1184	1.127e-32	NA	0.8863	0.9392	-0.05687	0.163	0.7272	NA	0.989	0.9934	-0.2644	0.04258	5.362e-10	9.463e-22
rs2016277	15	28517969	60	A	G	categorical-1747-5	Hair colour (natural, before greying)	NA	0.6356	0.5712	0.1661	0.0565	0.003275	NA	0.1679	0.1048	0.5606	0.182	0.002066	NA	0.2364	0.2304	0.1041	0.04313	0.01581	NA	0.41	0.378	0.0383	0.073	0.5998	NA	0.08731	0.04542	1.099	0.03105	2.099e-274	NA	0.2801	0.2053	0.2592	0.1053	0.01386	NA	0.1012	0.0596	0.5899	0.02134	3.637e-168	6.175e-110
rs2016236	15	28518569	60	A	T	categorical-1747-5	Hair colour (natural, before greying)	NA	0.6414	0.5769	0.1647	0.05656	0.003591	NA	0.1679	0.1049	0.5607	0.182	0.002064	NA	0.2361	0.23	0.1028	0.04313	0.01714	NA	0.4102	0.3778	0.03949	0.07304	0.5887	NA	0.0873	0.04542	1.099	0.03106	1.99e-274	NA	0.2833	0.2057	0.2614	0.1052	0.01296	NA	0.1013	0.05967	0.5897	0.02134	5.02e-168	4.631e-110
rs16950979	15	28520506	60	A	G	categorical-1747-5	Hair colour (natural, before greying)	NA	0.009696	0.01536	-0.2654	0.2531	0.2945	NA	0.09997	0.06809	0.4106	0.2229	0.06543	NA	0.2344	0.2283	0.1037	0.04322	0.01643	NA	0.4013	0.3705	0.03619	0.07327	0.6214	NA	0.08626	0.04499	1.092	0.03117	6.695e-269	NA	0.1725	0.1469	0.2276	0.1199	0.0578	NA	0.09028	0.05054	0.6499	0.02321	1.764e-172	1.083e-96
rs2346051	15	28522602	60	A	G	categorical-1747-5	Hair colour (natural, before greying)	NA	0.009721	0.01542	-0.2691	0.2533	0.288	NA	0.09998	0.06818	0.4095	0.2229	0.06617	NA	0.2343	0.2284	0.1036	0.04323	0.01657	NA	0.4031	0.3725	0.03512	0.0735	0.6328	NA	0.08627	0.04502	1.092	0.03117	1.105e-268	NA	0.1726	0.1469	0.2278	0.1199	0.05748	NA	0.0903	0.05058	0.6499	0.02322	2.285e-172	1.385e-96
rs34192629	15	28522609	60	T	TA	continuous-1727	Ease of skin tanning	0.3906	NA	NA	0.02265	0.02498	0.3645	0.7158	NA	NA	-0.01641	0.04747	0.7297	0.4996	NA	NA	0.006027	0.0164	0.7132	0.3633	NA	NA	-0.02064	0.02977	0.4882	0.8793	NA	NA	0.1494	0.004035	2.833e-300	0.6533	NA	NA	-0.00261	0.04413	0.9528	0.8633	NA	NA	0.1337	0.003811	9.336e-270	6.745e-29
rs2346050	15	28522684	60	T	C	categorical-1747-5	Hair colour (natural, before greying)	NA	0.6631	0.6021	0.1405	0.05768	0.01486	NA	0.168	0.1055	0.5551	0.1822	0.00232	NA	0.2362	0.2301	0.1027	0.0432	0.01738	NA	0.4114	0.3783	0.04393	0.07335	0.5492	NA	0.08731	0.04546	1.098	0.03105	5.738e-274	NA	0.2862	0.2088	0.2481	0.105	0.01811	NA	0.1016	0.0601	0.5887	0.02142	2.315e-166	1.53e-110
rs75973130	15	28524363	60	G	A	categorical-1747-5	Hair colour (natural, before greying)	NA	0.009734	0.01542	-0.2686	0.2532	0.2889	NA	0.09998	0.06821	0.4087	0.2229	0.06665	NA	0.2343	0.2283	0.1038	0.04323	0.01639	NA	0.403	0.3718	0.03606	0.07351	0.6238	NA	0.08626	0.04502	1.091	0.03117	1.265e-268	NA	0.1726	0.1469	0.2279	0.1199	0.0574	NA	0.09029	0.05058	0.65	0.02322	2.023e-172	1.772e-96
rs16950987	15	28526228	60	G	A	categorical-1747-5	Hair colour (natural, before greying)	NA	0.6631	0.6027	0.1385	0.05773	0.0164	NA	0.168	0.1056	0.5542	0.1822	0.002355	NA	0.2362	0.23	0.1029	0.0432	0.01725	NA	0.4111	0.3777	0.04392	0.07335	0.5493	NA	0.08729	0.04545	1.098	0.03106	6.098e-274	NA	0.2863	0.2089	0.2479	0.105	0.01821	NA	0.1016	0.0601	0.5886	0.02142	3.239e-166	1.285e-110
rs74940492	15	28529071	60	G	T	categorical-1747-5	Hair colour (natural, before greying)	NA	0.01173	0.01706	-0.2325	0.2411	0.3347	NA	0.09998	0.06825	0.4093	0.223	0.06647	NA	0.2343	0.2283	0.104	0.04325	0.01624	NA	0.403	0.3719	0.03554	0.07354	0.6289	NA	0.08625	0.04506	1.09	0.03117	3.953e-268	NA	0.1725	0.147	0.226	0.1199	0.05945	NA	0.09031	0.05065	0.6491	0.02321	4.951e-172	2.544e-96
rs12592730	15	28530359	60	G	A	categorical-1747-5	Hair colour (natural, before greying)	NA	0.01187	0.01709	-0.2216	0.2401	0.3562	NA	0.09998	0.06827	0.4088	0.223	0.06676	NA	0.2343	0.2283	0.104	0.04325	0.01621	NA	0.403	0.3719	0.03548	0.07354	0.6295	NA	0.08622	0.04501	1.091	0.03118	1.978e-268	NA	0.1725	0.147	0.226	0.1199	0.05945	NA	0.09028	0.05059	0.6495	0.02322	3.272e-172	2.011e-96
rs16950993	15	28532120	60	A	G	categorical-1747-5	Hair colour (natural, before greying)	NA	0.6301	0.5675	0.1562	0.05668	0.005864	NA	0.1673	0.1055	0.5444	0.1821	0.00279	NA	0.2363	0.23	0.1043	0.0432	0.01581	NA	0.4111	0.3778	0.04406	0.0734	0.5483	NA	0.08726	0.04541	1.1	0.03107	2.37e-274	NA	0.2795	0.2056	0.2564	0.1055	0.01507	NA	0.1011	0.05953	0.5899	0.02138	1.174e-167	4.988e-110
rs77416688	15	28532228	60	T	A	categorical-1747-5	Hair colour (natural, before greying)	NA	0.08526	0.07917	0.06788	0.103	0.5097	NA	0.1099	0.07088	0.51	0.2169	0.01872	NA	0.2348	0.2287	0.1048	0.04324	0.01534	NA	0.4032	0.3718	0.03665	0.07358	0.6184	NA	0.08628	0.04504	1.092	0.03118	8.185e-269	NA	0.183	0.1521	0.2558	0.1181	0.03033	NA	0.0915	0.05158	0.6313	0.02273	8.801e-170	7.327e-100
rs58764974	15	28532302	60	G	T	categorical-1747-5	Hair colour (natural, before greying)	NA	0.07147	0.06458	0.1196	0.1132	0.2905	NA	0.1098	0.06944	0.5362	0.2181	0.01395	NA	0.2347	0.2287	0.1046	0.04325	0.01555	NA	0.4032	0.3717	0.03687	0.07359	0.6163	NA	0.08626	0.04503	1.092	0.03119	7.721e-269	NA	0.181	0.1507	0.2559	0.1185	0.03078	NA	0.09127	0.05134	0.6387	0.02284	3.734e-172	8.809e-98
rs1635169	15	28532415	60	T	C	continuous-1727	Ease of skin tanning	0.9296	NA	NA	-0.03461	0.04213	0.4113	0.9884	NA	NA	0.1804	0.1983	0.3631	0.8687	NA	NA	0.03483	0.02266	0.1242	0.9802	NA	NA	0.1181	0.09504	0.2139	0.9968	NA	NA	0.3662	0.02273	2.222e-58	0.9272	NA	NA	0.004226	0.07475	0.9549	0.9935	NA	NA	0.1628	0.01449	2.693e-29	3.489e-28
rs1635169	15	28532415	60	T	C	categorical-1747-4	Hair colour (natural, before greying)	NA	0.931	0.9289	0.04702	0.1119	0.6744	NA	0.9871	0.9892	-0.1613	0.4499	0.7199	NA	0.8828	0.8646	0.07662	0.05784	0.1853	NA	0.9844	0.9779	0.2968	0.259	0.2519	NA	0.995	0.9979	-1.259	0.04891	4.217e-146	NA	0.9319	0.9061	-0.234	0.1663	0.1593	NA	0.9915	0.9938	-0.5915	0.03424	7.404e-67	1.11e-77
rs1635169	15	28532415	60	T	C	categorical-1747-5	Hair colour (natural, before greying)	NA	0.9287	0.9321	-0.07009	0.1062	0.5093	NA	0.9858	0.9889	-0.5051	0.5562	0.3638	NA	0.8627	0.8852	-0.1082	0.05531	0.05048	NA	0.9787	0.9814	-0.1053	0.2493	0.6728	NA	0.9932	0.997	-1.416	0.1198	3.21e-32	NA	0.8886	0.9395	-0.02204	0.1651	0.8938	NA	0.9892	0.9935	-0.2667	0.04299	5.501e-10	2.338e-21
rs1667393	15	28532639	60	T	C	continuous-1727	Ease of skin tanning	0.9293	NA	NA	-0.0351	0.04217	0.4052	0.9884	NA	NA	0.1796	0.1986	0.3657	0.869	NA	NA	0.03382	0.02269	0.1362	0.9797	NA	NA	0.1156	0.09439	0.2207	0.9968	NA	NA	0.3679	0.02276	9.526e-59	0.9273	NA	NA	0.004463	0.07503	0.9526	0.9935	NA	NA	0.163	0.01451	2.765e-29	1.625e-28
rs1667393	15	28532639	60	T	C	categorical-1747-4	Hair colour (natural, before greying)	NA	0.9308	0.9285	0.04894	0.112	0.6622	NA	0.9871	0.9892	-0.1585	0.4504	0.725	NA	0.8833	0.8648	0.07884	0.05796	0.1737	NA	0.9837	0.9776	0.2721	0.2569	0.2896	NA	0.995	0.998	-1.264	0.04897	8.792e-147	NA	0.9323	0.906	-0.2238	0.167	0.1801	NA	0.9915	0.9938	-0.5929	0.03429	5.782e-67	3.429e-78
rs1667393	15	28532639	60	T	C	categorical-1747-5	Hair colour (natural, before greying)	NA	0.9283	0.9319	-0.07153	0.1063	0.5009	NA	0.9858	0.9889	-0.5053	0.5564	0.3638	NA	0.8628	0.8856	-0.1099	0.05542	0.04744	NA	0.9784	0.9807	-0.08589	0.2474	0.7284	NA	0.9932	0.997	-1.419	0.1201	3.19e-32	NA	0.8884	0.9399	-0.03711	0.1657	0.8228	NA	0.9892	0.9935	-0.2686	0.04305	4.393e-10	2.745e-21
rs80344102	15	28533536	60	G	A	categorical-1747-5	Hair colour (natural, before greying)	NA	0.009076	0.01487	-0.3217	0.2639	0.2229	NA	0.1022	0.06846	0.4617	0.2232	0.0386	NA	0.2351	0.2289	0.1048	0.04324	0.01534	NA	0.4074	0.374	0.04549	0.07329	0.5348	NA	0.08608	0.04493	1.098	0.0313	2.158e-269	NA	0.1729	0.1476	0.2211	0.1196	0.06448	NA	0.09016	0.05051	0.6528	0.02327	4.471e-173	7.022e-97
rs111458470	15	28534553	60	A	ATAG	continuous-1727	Ease of skin tanning	0.4919	NA	NA	-0.01323	0.02324	0.5693	0.5954	NA	NA	0.0267	0.04494	0.5524	0.3776	NA	NA	0.01143	0.0168	0.4961	0.2197	NA	NA	-0.01651	0.03621	0.6483	0.7887	NA	NA	0.1323	0.003465	5.305e-319	0.5489	NA	NA	0.001134	0.04212	0.9785	0.7739	NA	NA	0.1219	0.003324	1.186e-294	7.819e-23
rs12595735	15	28534660	60	C	T	categorical-1747-5	Hair colour (natural, before greying)	NA	0.05447	0.06347	-0.1556	0.1253	0.2145	NA	0.2152	0.1867	-0.02379	0.1455	0.8701	NA	0.2089	0.2084	0.01837	0.04604	0.6899	NA	0.2671	0.284	-0.1481	0.08109	0.06779	NA	0.143	0.08349	0.8247	0.02285	3.91e-285	NA	0.1049	0.09275	0.1212	0.1556	0.4359	NA	0.1438	0.08712	0.5794	0.01928	1.832e-198	3.28e-85
rs1635168	15	28535266	60	A	C	categorical-1747-5	Hair colour (natural, before greying)	NA	0.3668	0.423	-0.1505	0.05719	0.008496	NA	0.8186	0.8884	-0.6407	0.1793	0.0003523	NA	0.6268	0.655	-0.1297	0.03828	0.0007063	NA	0.5662	0.6045	-0.06479	0.07303	0.3749	NA	0.9061	0.9517	-1.129	0.03023	3.324e-305	NA	0.6107	0.7392	-0.2391	0.09788	0.01458	NA	0.8893	0.935	-0.5932	0.02039	4.321e-186	2.181e-124
rs1635167	15	28535675	60	T	C	continuous-1727	Ease of skin tanning	0.9273	NA	NA	-0.0388	0.04174	0.3525	0.9877	NA	NA	0.2196	0.1926	0.254	0.8688	NA	NA	0.03506	0.02268	0.122	0.9801	NA	NA	0.1174	0.09513	0.217	0.9968	NA	NA	0.3657	0.02279	6.543e-58	0.9267	NA	NA	0.01087	0.07459	0.8841	0.9935	NA	NA	0.1618	0.01449	5.907e-29	3.33e-28
rs1635167	15	28535675	60	T	C	categorical-1747-4	Hair colour (natural, before greying)	NA	0.9293	0.9264	0.06328	0.1107	0.5674	NA	0.9868	0.9881	-0.06717	0.4368	0.8778	NA	0.8827	0.8647	0.0745	0.05787	0.198	NA	0.9844	0.9778	0.2986	0.2594	0.2497	NA	0.995	0.998	-1.276	0.04904	2.728e-149	NA	0.9317	0.9054	-0.2231	0.1661	0.1791	NA	0.9915	0.9938	-0.595	0.03425	1.318e-67	4.717e-80
rs1635167	15	28535675	60	T	C	categorical-1747-5	Hair colour (natural, before greying)	NA	0.9261	0.9306	-0.08815	0.105	0.4012	NA	0.9837	0.9887	-0.7121	0.5421	0.1889	NA	0.8627	0.8851	-0.106	0.05534	0.05536	NA	0.9786	0.9814	-0.107	0.2496	0.6681	NA	0.9932	0.997	-1.407	0.12	9.413e-32	NA	0.888	0.9392	-0.0303	0.1648	0.8541	NA	0.9892	0.9935	-0.2681	0.04292	4.174e-10	5.184e-21
rs58395411	15	28536119	60	C	G	categorical-1747-5	Hair colour (natural, before greying)	NA	0.01119	0.01706	-0.2472	0.2437	0.3103	NA	0.1001	0.069	0.3995	0.2227	0.07284	NA	0.2346	0.229	0.102	0.04328	0.01846	NA	0.4043	0.3708	0.04866	0.07387	0.5101	NA	0.08612	0.04492	1.093	0.03122	1.239e-268	NA	0.1731	0.1472	0.2327	0.1201	0.0527	NA	0.0902	0.05052	0.6516	0.02326	9.198e-173	4.014e-96
rs76925859	15	28537015	60	T	G	categorical-1747-5	Hair colour (natural, before greying)	NA	0.08479	0.07919	0.06638	0.1037	0.522	NA	0.1099	0.07135	0.5041	0.2167	0.01999	NA	0.2347	0.229	0.1019	0.04328	0.01859	NA	0.4043	0.3716	0.04754	0.07387	0.5199	NA	0.08618	0.04495	1.094	0.03122	6.263e-269	NA	0.183	0.1516	0.2681	0.1183	0.02344	NA	0.09141	0.0515	0.6332	0.02277	3.267e-170	1.405e-99
rs2346039	15	28538411	60	G	C	categorical-1747-5	Hair colour (natural, before greying)	NA	0.01121	0.01709	-0.2485	0.2437	0.3078	NA	0.1001	0.06904	0.3993	0.2226	0.07287	NA	0.2346	0.229	0.1015	0.04328	0.01899	NA	0.4043	0.3715	0.04784	0.07388	0.5172	NA	0.08615	0.04493	1.093	0.03122	1.112e-268	NA	0.1731	0.1473	0.2314	0.1202	0.05413	NA	0.09022	0.05054	0.6514	0.02325	1.165e-172	2.996e-96
rs12438302	15	28538616	60	G	A	categorical-1747-5	Hair colour (natural, before greying)	NA	0.05295	0.0603	-0.122	0.1252	0.33	NA	0.2126	0.1824	-0.01743	0.1462	0.9051	NA	0.2005	0.1999	0.01742	0.04584	0.704	NA	0.2691	0.2872	-0.1503	0.07936	0.05816	NA	0.1399	0.08058	0.8267	0.02293	1.072e-284	NA	0.09919	0.08485	0.1692	0.1529	0.2685	NA	0.1406	0.08412	0.5782	0.01928	1.207e-197	1.214e-85
rs12050490	15	28540706	60	A	G	categorical-1747-5	Hair colour (natural, before greying)	NA	0.357	0.3174	0.1281	0.05863	0.02893	NA	0.1488	0.0881	0.6188	0.195	0.001508	NA	0.2347	0.2288	0.1032	0.04333	0.01727	NA	0.4057	0.3689	0.06605	0.07368	0.37	NA	0.08568	0.0447	1.101	0.03141	6.181e-269	NA	0.2421	0.1822	0.2127	0.1098	0.05265	NA	0.09528	0.05492	0.5884	0.02167	1.944e-162	4.615e-109
rs74853090	15	28541579	60	G	A	categorical-1747-5	Hair colour (natural, before greying)	NA	0.01114	0.01723	-0.2651	0.2443	0.2778	NA	0.1001	0.06913	0.3983	0.2228	0.0738	NA	0.2344	0.229	0.1004	0.04332	0.02051	NA	0.4048	0.3717	0.04625	0.07407	0.5323	NA	0.08639	0.04521	1.092	0.03121	2.434e-268	NA	0.173	0.1473	0.2313	0.1202	0.05431	NA	0.09045	0.0508	0.651	0.02326	2.519e-172	3.113e-96
rs2881294	15	28541751	60	A	C	categorical-1747-5	Hair colour (natural, before greying)	NA	0.6218	0.5642	0.1359	0.05676	0.01664	NA	0.1686	0.1043	0.5882	0.183	0.001304	NA	0.2372	0.2307	0.1057	0.04313	0.01427	NA	0.4172	0.3813	0.05465	0.07344	0.4568	NA	0.08757	0.04557	1.105	0.0311	2.627e-276	NA	0.2787	0.2058	0.2477	0.105	0.01827	NA	0.1013	0.05966	0.5901	0.02138	1.002e-167	8.235e-112
rs1667389	15	28542975	60	C	T	continuous-1727	Ease of skin tanning	0.9282	NA	NA	-0.03755	0.04185	0.3696	0.9883	NA	NA	0.1949	0.197	0.3226	0.8692	NA	NA	0.03327	0.02274	0.1434	0.9799	NA	NA	0.1219	0.09532	0.201	0.9968	NA	NA	0.3701	0.02267	6.267e-60	0.9272	NA	NA	0.003896	0.07515	0.9587	0.9935	NA	NA	0.1642	0.01449	8.782e-30	2.966e-29
rs1667389	15	28542975	60	C	T	categorical-1747-4	Hair colour (natural, before greying)	NA	0.9288	0.9279	0.02312	0.1115	0.8358	NA	0.9868	0.9892	-0.1865	0.4471	0.6765	NA	0.8829	0.8652	0.07487	0.058	0.1967	NA	0.9851	0.9775	0.3755	0.2598	0.1483	NA	0.9949	0.9979	-1.278	0.04876	2.347e-151	NA	0.9322	0.9064	-0.2131	0.1663	0.2	NA	0.9914	0.9938	-0.6044	0.03421	7.547e-70	5.522e-80
rs1667389	15	28542975	60	C	T	categorical-1747-5	Hair colour (natural, before greying)	NA	0.9276	0.9307	-0.05931	0.1058	0.5751	NA	0.9857	0.9887	-0.4863	0.5523	0.3786	NA	0.8632	0.8853	-0.1071	0.05547	0.05347	NA	0.9782	0.982	-0.1801	0.25	0.4711	NA	0.9931	0.997	-1.436	0.1195	3.034e-33	NA	0.8888	0.9398	-0.05495	0.1654	0.7397	NA	0.9891	0.9935	-0.2723	0.04303	2.466e-10	4.733e-22
rs79164713	15	28543630	60	C	A	categorical-1747-5	Hair colour (natural, before greying)	NA	0.01103	0.01687	-0.2505	0.2459	0.3083	NA	0.1001	0.06897	0.3994	0.2228	0.07299	NA	0.2344	0.2289	0.1017	0.04331	0.01887	NA	0.4048	0.3715	0.04644	0.07408	0.5307	NA	0.0861	0.04489	1.094	0.03123	9.937e-269	NA	0.1729	0.1471	0.2318	0.1202	0.05382	NA	0.09017	0.05049	0.6521	0.02327	9.059e-173	3.456e-96
rs8023410	15	28543879	60	G	T	categorical-1747-5	Hair colour (natural, before greying)	NA	0.6166	0.56	0.138	0.05728	0.01602	NA	0.1661	0.1056	0.5411	0.1828	0.00307	NA	0.2363	0.2306	0.1	0.04328	0.02081	NA	0.413	0.3778	0.05504	0.07382	0.4559	NA	0.08717	0.04531	1.103	0.03113	7.727e-275	NA	0.2764	0.2032	0.2605	0.1063	0.01431	NA	0.1008	0.05932	0.5904	0.02145	1.033e-166	5.532e-111
rs1635165	15	28544088	60	G	A	continuous-1727	Ease of skin tanning	0.927	NA	NA	-0.04232	0.0415	0.3079	0.9882	NA	NA	0.1944	0.1964	0.3224	0.8684	NA	NA	0.03459	0.02262	0.1262	0.9798	NA	NA	0.1213	0.09508	0.2022	0.9968	NA	NA	0.3688	0.02258	5.907e-60	0.926	NA	NA	0.002341	0.07412	0.9748	0.9934	NA	NA	0.1631	0.01441	1.108e-29	1.816e-29
rs1635165	15	28544088	60	G	A	categorical-1747-4	Hair colour (natural, before greying)	NA	0.9285	0.9266	0.04067	0.1106	0.7131	NA	0.9867	0.9892	-0.1854	0.4457	0.6774	NA	0.8823	0.8643	0.07644	0.0577	0.1853	NA	0.985	0.9774	0.3726	0.2591	0.1504	NA	0.9949	0.9979	-1.273	0.04858	2.079e-151	NA	0.9315	0.9044	-0.2093	0.1647	0.2038	NA	0.9914	0.9937	-0.5986	0.03405	3.442e-69	1.023e-80
rs1635165	15	28544088	60	G	A	categorical-1747-5	Hair colour (natural, before greying)	NA	0.9263	0.9304	-0.07666	0.105	0.4653	NA	0.9857	0.9887	-0.4817	0.5508	0.3819	NA	0.8623	0.8848	-0.1085	0.05518	0.04938	NA	0.9782	0.982	-0.1786	0.2494	0.4737	NA	0.993	0.9969	-1.43	0.1191	3.312e-33	NA	0.8863	0.9392	-0.05575	0.1638	0.7336	NA	0.989	0.9934	-0.2745	0.04279	1.412e-10	7.41e-22
rs1667400	15	28544359	60	A	C	continuous-1727	Ease of skin tanning	0.9272	NA	NA	-0.03969	0.04185	0.3429	0.9877	NA	NA	0.2203	0.1928	0.2533	0.8691	NA	NA	0.03643	0.02271	0.1087	0.9801	NA	NA	0.1175	0.09528	0.2176	0.9968	NA	NA	0.366	0.02281	5.992e-58	0.9267	NA	NA	0.01165	0.07463	0.8759	0.9935	NA	NA	0.1627	0.01451	3.603e-29	4.434e-28
rs1667400	15	28544359	60	A	C	categorical-1747-4	Hair colour (natural, before greying)	NA	0.9293	0.9263	0.06205	0.1111	0.5764	NA	0.9868	0.9881	-0.06487	0.4374	0.8821	NA	0.8829	0.865	0.07443	0.05796	0.1991	NA	0.9844	0.9778	0.3019	0.2598	0.2451	NA	0.995	0.998	-1.277	0.04906	2.439e-149	NA	0.9318	0.9055	-0.2227	0.1662	0.1803	NA	0.9915	0.9938	-0.5964	0.03429	9.245e-68	6.022e-80
rs1667400	15	28544359	60	A	C	categorical-1747-5	Hair colour (natural, before greying)	NA	0.9261	0.9306	-0.08729	0.1054	0.4076	NA	0.9837	0.9887	-0.7157	0.5428	0.1873	NA	0.863	0.8853	-0.1059	0.05543	0.05606	NA	0.9786	0.9814	-0.1096	0.25	0.6611	NA	0.9932	0.997	-1.405	0.1201	1.192e-31	NA	0.888	0.9392	-0.03	0.1649	0.8557	NA	0.9892	0.9935	-0.2682	0.04299	4.419e-10	6.227e-21
rs2905952	15	28545148	60	A	G	continuous-1727	Ease of skin tanning	0.9272	NA	NA	-0.03694	0.04185	0.3774	0.9877	NA	NA	0.2192	0.1928	0.2557	0.8691	NA	NA	0.03625	0.02272	0.1106	0.9801	NA	NA	0.1176	0.0953	0.217	0.9968	NA	NA	0.3641	0.02281	2.233e-57	0.9267	NA	NA	0.0115	0.07464	0.8775	0.9935	NA	NA	0.1622	0.01451	5.341e-29	1.178e-27
rs2905952	15	28545148	60	A	G	categorical-1747-4	Hair colour (natural, before greying)	NA	0.929	0.9264	0.0543	0.1111	0.625	NA	0.9868	0.988	-0.0631	0.4375	0.8853	NA	0.8829	0.865	0.07435	0.05797	0.1996	NA	0.9844	0.9778	0.3015	0.2598	0.2458	NA	0.9949	0.9979	-1.274	0.04906	1.39e-148	NA	0.9318	0.9055	-0.2229	0.1662	0.1798	NA	0.9915	0.9938	-0.5957	0.03429	1.362e-67	2.392e-79
rs2905952	15	28545148	60	A	G	categorical-1747-5	Hair colour (natural, before greying)	NA	0.9261	0.9303	-0.07958	0.1054	0.4503	NA	0.9837	0.9887	-0.7167	0.5429	0.1867	NA	0.8631	0.8853	-0.1059	0.05544	0.05606	NA	0.9786	0.9814	-0.1092	0.25	0.6622	NA	0.9932	0.997	-1.408	0.12	9.284e-32	NA	0.888	0.9392	-0.02989	0.1649	0.8562	NA	0.9892	0.9935	-0.2673	0.043	5.064e-10	4.541e-21
rs34917808	15	28545198	60	T	TA	continuous-1727	Ease of skin tanning	0.3088	NA	NA	0.003905	0.02406	0.8711	0.6732	NA	NA	0.01734	0.04688	0.7116	0.4061	NA	NA	0.004547	0.01678	0.7864	0.3012	NA	NA	0.006201	0.03093	0.8411	0.8726	NA	NA	0.1564	0.004078	5.730e-322	0.5958	NA	NA	0.02348	0.0428	0.5832	0.8537	NA	NA	0.1402	0.00385	2.777e-290	7.83e-30
rs12909057	15	28545448	60	G	A	continuous-1727	Ease of skin tanning	0.4095	NA	NA	-0.03874	0.02286	0.09012	0.1196	NA	NA	0.01052	0.06905	0.8789	0.2358	NA	NA	0.01951	0.01845	0.2901	0.4012	NA	NA	-0.001277	0.02828	0.964	0.06308	NA	NA	-0.206	0.005738	2.801e-282	0.2239	NA	NA	-0.04582	0.04816	0.3414	0.07246	NA	NA	-0.1695	0.00519	5.016e-234	4.826e-47
rs12909057	15	28545448	60	G	A	categorical-1747-5	Hair colour (natural, before greying)	NA	0.419	0.3802	0.1257	0.05799	0.03017	NA	0.17	0.1029	0.6713	0.1893	0.0003906	NA	0.237	0.2314	0.1011	0.04366	0.0206	NA	0.4086	0.3757	0.05108	0.07372	0.4883	NA	0.09934	0.06146	0.9009	0.02906	5.9e-211	NA	0.2565	0.2003	0.2004	0.1097	0.06791	NA	0.1094	0.07204	0.5223	0.02085	1.617e-138	1.489e-75
rs199835274	15	28545569	60	G	A	categorical-1747-5	Hair colour (natural, before greying)	NA	0.009757	0.01578	-0.3344	0.2586	0.1959	NA	0.102	0.0677	0.4936	0.225	0.02828	NA	0.2304	0.2242	0.1049	0.04397	0.01706	NA	0.4035	0.3686	0.04983	0.07381	0.4995	NA	0.08407	0.04389	1.106	0.03182	1.44e-264	NA	0.1694	0.1459	0.2062	0.1213	0.08916	NA	0.08812	0.04941	0.6555	0.02363	1.991e-169	9.985e-96
rs76704029	15	28546173	60	T	C	categorical-1747-5	Hair colour (natural, before greying)	NA	0.07179	0.07232	-0.006124	0.1137	0.9571	NA	0.2169	0.1843	-0.01333	0.1465	0.9275	NA	0.2011	0.2002	0.0183	0.04587	0.6899	NA	0.269	0.2871	-0.1494	0.07953	0.06023	NA	0.1398	0.08057	0.8259	0.02294	6.29e-284	NA	0.09883	0.08656	0.1393	0.1528	0.362	NA	0.1408	0.0843	0.5775	0.01924	6.361e-198	2.639e-84
rs181843697	15	28546845	60	T	A	categorical-1747-5	Hair colour (natural, before greying)	NA	0.009834	0.01582	-0.3126	0.257	0.2238	NA	0.102	0.06833	0.4684	0.2243	0.0368	NA	0.2331	0.2274	0.1025	0.04368	0.01889	NA	0.4047	0.3709	0.04512	0.07372	0.5405	NA	0.0853	0.04471	1.101	0.03157	2.059e-266	NA	0.1699	0.147	0.2035	0.1211	0.09276	NA	0.08936	0.05026	0.653	0.02347	2.659e-170	1.755e-96
rs141538748	15	28549268	60	C	T	categorical-1747-5	Hair colour (natural, before greying)	NA	0.01124	0.01645	-0.2195	0.2516	0.383	NA	0.09744	0.06885	0.3629	0.2246	0.1062	NA	0.2295	0.2246	0.1025	0.04399	0.01981	NA	0.3326	0.3088	0.03331	0.08289	0.6878	NA	0.08571	0.04474	1.095	0.03134	1.307e-267	NA	0.1723	0.1459	0.2373	0.121	0.04993	NA	0.08926	0.04987	0.6686	0.02368	1.89e-175	3.469e-92
rs1667396	15	28549914	60	A	G	continuous-1727	Ease of skin tanning	0.9231	NA	NA	-0.03857	0.0409	0.3458	0.9875	NA	NA	0.1096	0.1929	0.5701	0.8686	NA	NA	0.03504	0.02266	0.1221	0.9799	NA	NA	0.1217	0.09529	0.2016	0.9968	NA	NA	0.3688	0.02258	5.585e-60	0.9251	NA	NA	0.01346	0.07455	0.8567	0.9934	NA	NA	0.1632	0.0144	8.54e-30	3.152e-29
rs1667396	15	28549914	60	A	G	categorical-1747-4	Hair colour (natural, before greying)	NA	0.9235	0.9226	0.02287	0.1086	0.8332	NA	0.9857	0.9889	-0.242	0.4378	0.5804	NA	0.8825	0.8644	0.07733	0.05778	0.1808	NA	0.985	0.9774	0.3762	0.2596	0.1473	NA	0.9949	0.9979	-1.281	0.04857	2.357e-153	NA	0.9309	0.9024	-0.2119	0.1652	0.1996	NA	0.9913	0.9937	-0.6029	0.034	2.414e-70	1.562e-81
rs1667396	15	28549914	60	A	G	categorical-1747-5	Hair colour (natural, before greying)	NA	0.9223	0.9254	-0.05781	0.103	0.5747	NA	0.9851	0.988	-0.4248	0.5382	0.4299	NA	0.8624	0.885	-0.1098	0.05526	0.04687	NA	0.9782	0.982	-0.1812	0.2499	0.4684	NA	0.993	0.9969	-1.424	0.119	5.421e-33	NA	0.8837	0.9388	-0.06337	0.1644	0.6999	NA	0.9889	0.9933	-0.2709	0.04269	2.214e-10	8.686e-22
rs1635163	15	28555742	60	G	A	continuous-1727	Ease of skin tanning	0.9161	NA	NA	-0.04256	0.04008	0.2882	0.9874	NA	NA	0.2511	0.1926	0.1922	0.8713	NA	NA	0.03619	0.023	0.1157	0.9825	NA	NA	0.0764	0.1068	0.4744	0.9968	NA	NA	0.3664	0.02279	3.842e-58	0.9259	NA	NA	0.02731	0.0751	0.7161	0.9934	NA	NA	0.1619	0.01454	8.904e-29	1.435e-28
rs1635163	15	28555742	60	G	A	categorical-1747-4	Hair colour (natural, before greying)	NA	0.9238	0.9147	0.1334	0.1066	0.2107	NA	0.9861	0.9881	-0.1351	0.4367	0.757	NA	0.8853	0.8669	0.08468	0.0587	0.1491	NA	0.9869	0.9803	0.4001	0.2945	0.1743	NA	0.9949	0.9979	-1.287	0.04906	8.978e-152	NA	0.9303	0.9058	-0.2474	0.1668	0.138	NA	0.9914	0.9937	-0.5949	0.03437	4.081e-67	1.435e-83
rs1635163	15	28555742	60	G	A	categorical-1747-5	Hair colour (natural, before greying)	NA	0.9145	0.9237	-0.1348	0.1011	0.1823	NA	0.9838	0.9882	-0.6781	0.5437	0.2123	NA	0.8649	0.8877	-0.1174	0.05613	0.03654	NA	0.9809	0.9843	-0.1864	0.2831	0.5103	NA	0.9933	0.997	-1.393	0.12	3.856e-31	NA	0.8881	0.9384	-0.03211	0.1658	0.8465	NA	0.9891	0.9934	-0.2849	0.04316	4.087e-11	7.431e-20
rs2525940	15	28556185	60	A	T	continuous-1727	Ease of skin tanning	0.9203	NA	NA	-0.03254	0.04082	0.4253	0.9872	NA	NA	0.1357	0.1927	0.4811	0.8702	NA	NA	0.03174	0.02288	0.1653	0.9799	NA	NA	0.1245	0.09556	0.1927	0.9968	NA	NA	0.3716	0.02284	1.665e-59	0.9251	NA	NA	0.005119	0.07514	0.9457	0.9934	NA	NA	0.1627	0.01452	3.895e-29	2.683e-29
rs2525940	15	28556185	60	A	T	categorical-1747-4	Hair colour (natural, before greying)	NA	0.9214	0.9196	0.04093	0.1083	0.7055	NA	0.9857	0.9882	-0.1842	0.4371	0.6734	NA	0.8844	0.8656	0.08708	0.05824	0.1349	NA	0.9851	0.9774	0.3801	0.2604	0.1444	NA	0.9949	0.9979	-1.294	0.04913	7.59e-153	NA	0.9299	0.903	-0.254	0.1667	0.1275	NA	0.9913	0.9937	-0.6014	0.03429	7.682e-69	9.3e-83
rs2525940	15	28556185	60	A	T	categorical-1747-5	Hair colour (natural, before greying)	NA	0.9193	0.923	-0.07091	0.1028	0.4901	NA	0.9839	0.988	-0.5571	0.5374	0.2999	NA	0.8637	0.8868	-0.119	0.0557	0.03269	NA	0.9782	0.982	-0.1832	0.2506	0.4647	NA	0.9932	0.997	-1.422	0.1203	3.06e-32	NA	0.8845	0.9381	-0.01947	0.1661	0.9067	NA	0.989	0.9934	-0.2747	0.04296	1.609e-10	3.67e-21
15:28558619_AG_A	15	28558619	60	AG	A	categorical-1747-5	Hair colour (natural, before greying)	NA	0.09415	0.08761	0.08238	0.1018	0.4183	NA	0.1035	0.06782	0.6032	0.2338	0.009896	NA	0.2099	0.2057	0.1054	0.04721	0.02557	NA	0.3228	0.301	0.01588	0.08242	0.8472	NA	0.07589	0.03963	1.198	0.03491	5.75e-258	NA	0.1615	0.1342	0.2784	0.1333	0.03666	NA	0.08066	0.0456	0.6721	0.0251	5.463e-158	8.887e-101
rs77572354	15	28560722	60	C	G	categorical-1747-5	Hair colour (natural, before greying)	NA	0.07249	0.07065	0.02665	0.1156	0.8176	NA	0.1699	0.1626	-0.1032	0.1608	0.5209	NA	0.1947	0.1937	0.02559	0.04741	0.5894	NA	0.2283	0.2446	-0.151	0.09303	0.1045	NA	0.1391	0.08049	0.8247	0.02304	1.278e-280	NA	0.1019	0.08771	0.1324	0.1538	0.3893	NA	0.1397	0.08377	0.5966	0.01961	2.857e-203	1.22e-75
rs1635160	15	28561009	60	C	T	continuous-1727	Ease of skin tanning	0.9264	NA	NA	-0.04506	0.04183	0.2814	0.9884	NA	NA	0.2274	0.2014	0.259	0.873	NA	NA	0.02573	0.02328	0.269	0.9807	NA	NA	0.1377	0.09896	0.1641	0.9967	NA	NA	0.3758	0.02331	1.887e-58	0.9294	NA	NA	0.004251	0.07738	0.9562	0.9934	NA	NA	0.1612	0.01482	1.548e-27	5.318e-30
rs1635160	15	28561009	60	C	T	categorical-1747-4	Hair colour (natural, before greying)	NA	0.9284	0.9255	0.04966	0.1114	0.6557	NA	0.9871	0.9891	-0.1532	0.4571	0.7375	NA	0.888	0.868	0.1018	0.05925	0.08571	NA	0.9852	0.9786	0.3657	0.2698	0.1753	NA	0.995	0.9977	-1.223	0.05019	3.103e-131	NA	0.9334	0.909	-0.2645	0.1712	0.1224	NA	0.9916	0.9936	-0.5612	0.03503	8.923e-58	2.147e-72
rs1635160	15	28561009	60	C	T	categorical-1747-5	Hair colour (natural, before greying)	NA	0.9252	0.9297	-0.07585	0.1056	0.4727	NA	0.9855	0.9889	-0.546	0.5647	0.3336	NA	0.8662	0.8899	-0.1299	0.05666	0.02182	NA	0.9794	0.9822	-0.1553	0.2595	0.5495	NA	0.9934	0.9969	-1.431	0.1238	6.844e-31	NA	0.8918	0.9411	-0.001877	0.1702	0.9912	NA	0.9894	0.9934	-0.2789	0.0439	2.12e-10	4.638e-20
rs3932767	15	28561049	60	G	A	categorical-1747-5	Hair colour (natural, before greying)	NA	0.009013	0.01508	-0.3462	0.2801	0.2165	NA	0.09821	0.06689	0.4984	0.2332	0.0326	NA	0.2245	0.2186	0.1068	0.04521	0.01821	NA	0.3274	0.3055	0.02284	0.08182	0.7801	NA	0.08365	0.04383	1.124	0.03221	1.081e-266	NA	0.1654	0.1402	0.2482	0.1251	0.04723	NA	0.08711	0.04882	0.683	0.02427	3.186e-174	4.095e-93
rs200302507	15	28561631	60	A	AT	continuous-1727	Ease of skin tanning	0.003735	NA	NA	0.4065	0.2056	0.04798	0.03934	NA	NA	-0.03111	0.1116	0.7805	0.06026	NA	NA	0.006033	0.0323	0.8519	0.02196	NA	NA	-0.06806	0.09324	0.4655	0.01712	NA	NA	-0.194	0.0101	2.666e-82	0.04971	NA	NA	-0.04672	0.09202	0.6116	0.01791	NA	NA	-0.1714	0.00949	5.948e-73	4.009e-09
rs2595847	15	28565930	60	G	A	continuous-1727	Ease of skin tanning	0.6328	NA	NA	-0.04177	0.02421	0.08448	0.1988	NA	NA	-0.0233	0.06003	0.698	0.2754	NA	NA	0.01722	0.01863	0.3553	0.5672	NA	NA	-0.02278	0.03144	0.4688	0.06461	NA	NA	-0.2122	0.005595	6.367e-315	0.2558	NA	NA	-0.05126	0.04731	0.2785	0.07828	NA	NA	-0.1791	0.005112	5.615e-269	6.184e-45
rs2595847	15	28565930	60	G	A	categorical-1747-5	Hair colour (natural, before greying)	NA	0.6486	0.5902	0.1746	0.06107	0.004254	NA	0.2853	0.1691	0.6506	0.1647	7.812e-05	NA	0.2773	0.2689	0.1104	0.0441	0.0123	NA	0.579	0.5222	0.1134	0.08246	0.1693	NA	0.1025	0.0629	0.9214	0.02854	1.092e-228	NA	0.3085	0.2226	0.2762	0.1081	0.01059	NA	0.1181	0.07838	0.5699	0.02094	4.942e-163	1.962e-71
rs148632780	15	28565956	60	G	T	categorical-1747-5	Hair colour (natural, before greying)	NA	0.07578	0.07422	0.02488	0.1136	0.8266	NA	0.1762	0.167	-0.07917	0.1594	0.6194	NA	0.196	0.1944	0.03077	0.04723	0.5148	NA	0.2277	0.2433	-0.1549	0.0929	0.09544	NA	0.1392	0.08054	0.8252	0.02303	3.576e-281	NA	0.1027	0.08821	0.1291	0.1525	0.3974	NA	0.1399	0.08389	0.5963	0.01958	8.618e-204	1.087e-75
rs140198092	15	28566681	60	A	G	continuous-1727	Ease of skin tanning	0.01428	NA	NA	-0.02537	0.1151	0.8256	0.04025	NA	NA	-0.02445	0.1104	0.8247	0.06206	NA	NA	0.005375	0.03216	0.8673	0.02326	NA	NA	-0.09713	0.09863	0.3247	0.01707	NA	NA	-0.2021	0.009949	1.022e-91	0.05462	NA	NA	-0.02271	0.088	0.7964	0.01803	NA	NA	-0.1792	0.009342	5.429e-82	9.818e-09
rs140198092	15	28566681	60	A	G	categorical-1747-5	Hair colour (natural, before greying)	NA	0.01459	0.01223	0.2047	0.2936	0.4857	NA	0.03663	0.04195	0.01711	0.3134	0.9565	NA	0.06183	0.06111	-0.007078	0.07757	0.9273	NA	0.02355	0.02356	-0.02114	0.2545	0.9338	NA	0.03281	0.01635	0.8838	0.04764	7.968e-77	NA	0.07068	0.04491	0.6568	0.1957	0.0007893	NA	0.0332	0.01737	0.6082	0.03863	7.373e-56	1.085e-21
rs4932629	15	28566710	60	G	T	categorical-1747-5	Hair colour (natural, before greying)	NA	0.02361	0.03134	-0.2358	0.1957	0.2282	NA	0.213	0.1809	-0.009032	0.1514	0.9524	NA	0.2171	0.2139	0.02829	0.04685	0.546	NA	0.3152	0.3248	-0.1117	0.08004	0.1627	NA	0.1442	0.08354	0.8589	0.02309	5.509e-303	NA	0.1038	0.09451	0.09872	0.1539	0.5213	NA	0.1449	0.08704	0.6172	0.01961	2.199e-217	7.792e-84
rs2525964	15	28566742	60	G	A	categorical-1747-5	Hair colour (natural, before greying)	NA	0.2964	0.3586	-0.1929	0.0622	0.001931	NA	0.8334	0.8925	-0.611	0.1995	0.002196	NA	0.6652	0.6945	-0.1488	0.04173	0.0003618	NA	0.6047	0.6358	-0.01843	0.07904	0.8156	NA	0.9208	0.9568	-1.212	0.03506	7.513e-262	NA	0.6578	0.773	-0.258	0.1116	0.02084	NA	0.9035	0.94	-0.607	0.02287	3.524e-155	7.884e-112
rs75224447	15	28566862	60	G	T	categorical-1747-5	Hair colour (natural, before greying)	NA	0.07215	0.07429	-0.04676	0.1161	0.6872	NA	0.2092	0.1824	-0.05398	0.1499	0.7188	NA	0.2098	0.2086	0.01504	0.04649	0.7463	NA	0.2976	0.3098	-0.1275	0.08032	0.1125	NA	0.1413	0.08198	0.8379	0.02306	4.682e-289	NA	0.1069	0.09138	0.1452	0.1519	0.3393	NA	0.1426	0.08599	0.5877	0.01939	8.542e-202	2.118e-85
rs575345750	15	28569667	60	G	A	continuous-1727	Ease of skin tanning	0.5076	NA	NA	0.00933	0.02429	0.7009	0.3346	NA	NA	-0.06835	0.04836	0.1575	0.5322	NA	NA	-0.01191	0.01749	0.4959	0.6775	NA	NA	-0.03659	0.03603	0.3099	0.1362	NA	NA	-0.1273	0.003992	3.878e-223	0.3277	NA	NA	0.01191	0.04771	0.8029	0.1514	NA	NA	-0.1163	0.003798	6.896e-206	1.919e-16
rs200034854	15	28573738	60	G	A	categorical-1747-5	Hair colour (natural, before greying)	NA	0.02337	0.02768	-0.1018	0.1942	0.6	NA	0.1559	0.08326	0.7629	0.2045	0.0001913	NA	0.2345	0.2294	0.09828	0.04503	0.02908	NA	0.396	0.3633	0.03395	0.07745	0.6612	NA	0.08803	0.04875	1.099	0.03199	2.365e-258	NA	0.171	0.1442	0.2572	0.1261	0.04139	NA	0.09226	0.05431	0.6623	0.0239	6.051e-169	1.022e-91
rs28459817	15	29229090	60	T	C	categorical-1747-5	Hair colour (natural, before greying)	NA	0.9379	0.8505	0.6755	0.09841	6.678e-12	NA	0.276	0.2057	0.3103	0.1443	0.0315	NA	0.3264	0.3083	-0.0002623	0.03999	0.9948	NA	0.5539	0.5165	0.02919	0.07053	0.679	NA	0.1256	0.1166	0.0903	0.01867	1.323e-06	NA	0.3204	0.2308	0.01568	0.1083	0.8849	NA	0.1452	0.1344	0.08921	0.01595	2.224e-08	2.274e-08
15:29314679_TTGAAATTTATTTTTG_T	15	29314679	60	TTGAAATTTATTTTTG	T	categorical-1747-4	Hair colour (natural, before greying)	NA	0.7257	0.8049	-0.3342	0.07231	3.809e-06	NA	0.1735	0.1958	-0.005178	0.1302	0.9683	NA	0.1822	0.1795	0.05772	0.05116	0.2592	NA	0.3335	0.3803	-0.117	0.07554	0.1215	NA	0.05298	0.04857	0.1126	0.01252	2.44e-19	NA	0.1549	0.2226	-0.01574	0.1278	0.902	NA	0.06786	0.06534	0.09032	0.01175	1.499e-14	6.264e-09
rs690170	15	43810422	61	G	C	biomarkers-30870-irnt	Triglycerides	0.4735	NA	NA	-0.05332	0.01756	0.002402	0.1376	NA	NA	0.03158	0.06668	0.6357	0.1662	NA	NA	0.0192	0.02013	0.3402	0.2578	NA	NA	0.02187	0.03293	0.5065	0.07116	NA	NA	0.061	0.00489	1.022e-35	0.1751	NA	NA	0.04975	0.04674	0.2872	0.08067	NA	NA	0.05039	0.004511	5.789e-29	4.052e-08
rs545119	15	44203045	61	A	C	biomarkers-30610-irnt	Alkaline phosphatase	0.5303	NA	NA	0.05588	0.01858	0.002638	0.08385	NA	NA	-0.1398	0.08311	0.09245	0.06451	NA	NA	0.03239	0.03031	0.2852	0.07004	NA	NA	-0.1019	0.05097	0.04558	0.04222	NA	NA	-0.04945	0.006506	2.958e-14	0.1386	NA	NA	0.09853	0.05581	0.07745	0.05049	NA	NA	-0.0351	0.005928	3.198e-09	3.996e-08
rs16949992	15	44238869	61	C	G	biomarkers-30870-irnt	Triglycerides	0.3735	NA	NA	-0.03028	0.01825	0.09707	0.07685	NA	NA	0.1704	0.08893	0.05529	0.06458	NA	NA	0.07714	0.03043	0.01125	0.07123	NA	NA	-0.0567	0.05664	0.3168	0.04235	NA	NA	0.09443	0.006242	1.069e-51	0.1305	NA	NA	-0.03254	0.05394	0.5463	0.04826	NA	NA	0.07889	0.005723	3.165e-43	3.291e-10
rs16949992	15	44238869	61	C	G	biomarkers-30770-irnt	IGF-1	0.3738	NA	NA	0.02022	0.01938	0.2968	0.07603	NA	NA	-0.02432	0.08841	0.7833	0.06473	NA	NA	0.02223	0.03148	0.4802	0.07131	NA	NA	-0.02947	0.05226	0.5727	0.04235	NA	NA	-0.0978	0.006288	1.523e-54	0.131	NA	NA	-0.04198	0.05562	0.4504	0.04826	NA	NA	-0.08142	0.005795	7.679e-45	5.598e-09
rs59561000	15	44243695	61	T	A	biomarkers-30770-irnt	IGF-1	0.2944	NA	NA	0.02375	0.02037	0.2437	0.06751	NA	NA	-0.01264	0.09249	0.8913	0.05563	NA	NA	0.02927	0.03348	0.3819	0.005019	NA	NA	-0.07377	0.2115	0.7273	0.04146	NA	NA	-0.09947	0.006368	5.357e-55	0.1006	NA	NA	-0.02992	0.06067	0.6219	0.04553	NA	NA	-0.08391	0.005937	2.343e-45	6.519e-09
rs2930523	15	44249197	61	A	T	biomarkers-30770-irnt	IGF-1	0.2922	NA	NA	0.02262	0.02045	0.2686	0.06653	NA	NA	0.01255	0.0932	0.8929	0.05565	NA	NA	0.0308	0.03346	0.3573	0.005245	NA	NA	-0.05045	0.2032	0.804	0.04158	NA	NA	-0.0992	0.006345	4.28e-55	0.09875	NA	NA	-0.02122	0.06082	0.7271	0.0456	NA	NA	-0.08369	0.00592	2.287e-45	6.037e-09
rs2929279	15	44250054	61	C	G	biomarkers-30770-irnt	IGF-1	0.2922	NA	NA	0.0225	0.02045	0.2712	0.06651	NA	NA	0.01246	0.09324	0.8937	0.05562	NA	NA	0.03012	0.03347	0.3682	0.005162	NA	NA	-0.05398	0.2043	0.7916	0.04158	NA	NA	-0.09932	0.006346	3.25e-55	0.09878	NA	NA	-0.02117	0.06083	0.7279	0.0456	NA	NA	-0.08383	0.005921	1.651e-45	6.455e-09
rs2930524	15	44250295	61	T	C	biomarkers-30770-irnt	IGF-1	0.2928	NA	NA	0.02203	0.02047	0.2818	0.0665	NA	NA	0.01243	0.09324	0.8939	0.05563	NA	NA	0.03004	0.03347	0.3695	0.00516	NA	NA	-0.05342	0.2044	0.7938	0.0416	NA	NA	-0.09927	0.006344	3.452e-55	0.09884	NA	NA	-0.02091	0.06083	0.731	0.04562	NA	NA	-0.08385	0.00592	1.533e-45	7.533e-09
rs35670937	15	44309037	61	A	AT	biomarkers-30770-irnt	IGF-1	0.7046	NA	NA	-0.02014	0.02136	0.3457	0.9116	NA	NA	-0.02991	0.08972	0.7388	0.8961	NA	NA	-0.02724	0.02791	0.3292	0.8796	NA	NA	-0.07201	0.04906	0.1422	0.9337	NA	NA	0.08196	0.005614	2.86e-48	0.8781	NA	NA	0.1521	0.0607	0.01223	0.929	NA	NA	0.07022	0.00527	1.637e-40	9.391e-09
rs2696090	15	44527615	61	A	C	biomarkers-30830-irnt	SHBG	0.3906	NA	NA	-0.03338	0.01809	0.06505	0.8853	NA	NA	0.09156	0.07804	0.2407	0.8886	NA	NA	-0.0117	0.02406	0.6268	0.8242	NA	NA	-0.09989	0.03934	0.01111	0.9288	NA	NA	0.05466	0.004797	4.507e-30	0.8276	NA	NA	0.01975	0.04994	0.6926	0.9189	NA	NA	0.04472	0.004497	2.673e-23	4.569e-08
rs76825670	15	45637288	61	A	G	biomarkers-30700-irnt	Creatinine	0.2499	NA	NA	-0.01575	0.01763	0.3714	0.2822	NA	NA	0.04192	0.06225	0.5007	0.2806	NA	NA	0.1152	0.01578	2.8e-13	0.5178	NA	NA	-0.01431	0.02724	0.5994	0.2158	NA	NA	0.07495	0.002603	2.622e-182	0.2701	NA	NA	0.08454	0.03766	0.02477	0.2198	NA	NA	0.07334	0.002523	7.735e-186	2.697e-08
rs2675345	15	48400199	61	A	G	continuous-1727	Ease of skin tanning	0.8872	NA	NA	0.1016	0.03797	0.007432	0.1953	NA	NA	-0.1456	0.0598	0.01488	0.1341	NA	NA	-0.01401	0.02422	0.563	0.6856	NA	NA	0.009086	0.03719	0.807	0.001496	NA	NA	-0.5617	0.03674	9.073e-53	0.1179	NA	NA	-0.03562	0.07391	0.6298	0.01819	NA	NA	-0.09483	0.0152	4.456e-10	4.164e-43
rs1426654	15	48426484	61	A	G	continuous-1727	Ease of skin tanning	0.8966	NA	NA	0.09229	0.03815	0.01556	0.2304	NA	NA	-0.1609	0.05614	0.004155	0.1472	NA	NA	-0.00973	0.02243	0.6644	0.9254	NA	NA	-0.08586	0.08146	0.2919	0.001155	NA	NA	-0.5951	0.0374	5.366e-57	0.1207	NA	NA	-0.05096	0.07272	0.4834	0.01965	NA	NA	-0.1124	0.01572	8.59e-13	4.278e-45
rs2413887	15	48485926	61	T	C	continuous-1727	Ease of skin tanning	0.108	NA	NA	-0.09792	0.03833	0.01063	0.7743	NA	NA	0.1749	0.05702	0.002156	0.8539	NA	NA	0.01031	0.02308	0.655	0.08573	NA	NA	0.05109	0.07716	0.5079	0.9985	NA	NA	0.5474	0.03781	1.719e-47	0.8791	NA	NA	0.06654	0.07308	0.3626	0.9802	NA	NA	0.1047	0.01597	5.583e-11	7.49e-38
rs8031256	15	58648955	62	A	G	biomarkers-30760-irnt	HDL cholesterol	0.7353	NA	NA	-0.009779	0.02029	0.6299	0.7362	NA	NA	-0.02711	0.05586	0.6275	0.8348	NA	NA	-0.01375	0.0206	0.5044	0.6683	NA	NA	-0.03892	0.0289	0.1781	0.8925	NA	NA	0.06367	0.004209	1.102e-51	0.8274	NA	NA	-0.042	0.04734	0.375	0.887	NA	NA	0.05481	0.003978	3.512e-43	4.692e-08
rs8031256	15	58648955	62	A	G	biomarkers-30630-irnt	Apolipoprotein A	0.7354	NA	NA	-0.01092	0.02089	0.6011	0.7363	NA	NA	-0.07862	0.0564	0.1633	0.8347	NA	NA	-0.02014	0.02102	0.3381	0.6686	NA	NA	-0.01316	0.0298	0.6587	0.8924	NA	NA	0.07275	0.004143	5.037e-69	0.8276	NA	NA	-0.02679	0.04878	0.5828	0.887	NA	NA	0.06365	0.003932	6.078e-59	1.455e-09
rs17821274	15	58684478	62	T	C	biomarkers-30630-irnt	Apolipoprotein A	0.3553	NA	NA	-0.02042	0.01899	0.2822	0.6019	NA	NA	-0.0653	0.0469	0.1638	0.3778	NA	NA	-0.04827	0.01514	0.001437	0.371	NA	NA	0.08686	0.02744	0.001545	0.6342	NA	NA	-0.0733	0.002644	3.169e-169	0.5665	NA	NA	0.01841	0.03599	0.6091	0.6229	NA	NA	-0.06975	0.002558	1.182e-163	2.057e-09
rs12708454	15	58692202	62	A	C	biomarkers-30760-irnt	HDL cholesterol	0.6548	NA	NA	-0.02426	0.01911	0.2042	0.3357	NA	NA	0.05669	0.04993	0.2563	0.5028	NA	NA	0.04494	0.01449	0.001923	0.5294	NA	NA	-0.07195	0.02615	0.005939	0.3154	NA	NA	0.07399	0.00279	5.505e-155	0.3886	NA	NA	-0.03962	0.03602	0.2713	0.3258	NA	NA	0.06883	0.002686	7.765e-145	2.706e-13
rs12708454	15	58692202	62	A	C	biomarkers-30630-irnt	Apolipoprotein A	0.6548	NA	NA	-0.005971	0.01968	0.7616	0.3382	NA	NA	0.1006	0.05043	0.046	0.5028	NA	NA	0.0491	0.01478	0.0008947	0.5297	NA	NA	-0.08872	0.02697	0.001003	0.3151	NA	NA	0.08506	0.002747	1.729e-210	0.3879	NA	NA	-0.01658	0.037	0.6541	0.3256	NA	NA	0.08009	0.002652	2.624e-200	2.472e-14
rs11852978	15	58698755	62	T	G	biomarkers-30630-irnt	Apolipoprotein A	0.2491	NA	NA	-0.008688	0.02055	0.6725	0.2535	NA	NA	0.0495	0.05334	0.3534	0.288	NA	NA	0.04425	0.01614	0.006109	0.5016	NA	NA	-0.07557	0.02685	0.004882	0.2406	NA	NA	0.07049	0.002984	2.217e-123	0.2762	NA	NA	0.0474	0.03974	0.233	0.2434	NA	NA	0.06625	0.002876	2.123e-117	1.204e-08
rs5812935	15	58705658	62	A	AC	biomarkers-30630-irnt	Apolipoprotein A	0.5151	NA	NA	0.009338	0.01851	0.614	0.609	NA	NA	0.01145	0.04751	0.8096	0.3795	NA	NA	-0.04311	0.01512	0.00434	0.2646	NA	NA	-0.02716	0.03067	0.3758	0.5513	NA	NA	-0.08849	0.002564	4.66e-261	0.5405	NA	NA	-0.02654	0.03768	0.4812	0.5457	NA	NA	-0.08455	0.002487	2.839e-253	1.122e-08
rs8023503	15	58740588	62	C	T	biomarkers-30630-irnt	Apolipoprotein A	0.3386	NA	NA	0.03955	0.01882	0.03563	0.1783	NA	NA	0.1506	0.06396	0.01854	0.03237	NA	NA	0.07271	0.04234	0.08596	0.2596	NA	NA	0.06947	0.03068	0.02357	0.01476	NA	NA	0.1693	0.01058	1.34e-57	0.07304	NA	NA	0.07927	0.0721	0.2716	0.02202	NA	NA	0.1296	0.008509	2.218e-52	3.399e-08
rs75354047	15	58741070	62	A	C	biomarkers-30630-irnt	Apolipoprotein A	0.1901	NA	NA	-0.02075	0.02306	0.3682	0.1713	NA	NA	0.1749	0.06642	0.008461	0.03403	NA	NA	0.05618	0.04213	0.1824	0.2599	NA	NA	0.06624	0.03071	0.03104	0.0155	NA	NA	0.1657	0.01038	2.289e-57	0.05179	NA	NA	0.1228	0.08824	0.1639	0.02044	NA	NA	0.126	0.008722	2.553e-47	4.3e-12
rs75354047	15	58741070	62	A	C	biomarkers-30760-irnt	HDL cholesterol	0.1902	NA	NA	-0.006185	0.02239	0.7824	0.1727	NA	NA	0.1476	0.06529	0.02373	0.03407	NA	NA	0.06846	0.04125	0.09698	0.2614	NA	NA	0.07699	0.02972	0.009582	0.01552	NA	NA	0.15	0.01053	5.325e-46	0.052	NA	NA	0.09274	0.08578	0.2796	0.02047	NA	NA	0.1156	0.008737	5.916e-40	2.897e-08
rs12439649	15	58743022	62	G	T	biomarkers-30630-irnt	Apolipoprotein A	0.1857	NA	NA	-0.02724	0.0236	0.2484	0.1576	NA	NA	0.1549	0.06782	0.0224	0.03428	NA	NA	0.05897	0.04156	0.1559	0.2515	NA	NA	0.07797	0.03103	0.01198	0.01662	NA	NA	0.1341	0.009997	4.806e-41	0.04716	NA	NA	0.08861	0.09217	0.3364	0.02135	NA	NA	0.1056	0.008527	3.165e-35	4.806e-08
rs2414679	15	60979812	62	C	G	biomarkers-30730-irnt	Gamma glutamyltransferase	0.3226	NA	NA	-0.05323	0.01652	0.001273	0.3511	NA	NA	0.06994	0.04865	0.1506	0.3902	NA	NA	0.02921	0.01445	0.04315	0.4413	NA	NA	-0.004635	0.02794	0.8683	0.4432	NA	NA	0.05609	0.002477	1.627e-113	0.3268	NA	NA	0.01364	0.03684	0.7113	0.4397	NA	NA	0.05245	0.002398	4.902e-106	8.348e-10
rs16948306	15	65153223	62	A	C	continuous-30110-irnt	Platelet distribution width	0.6183	NA	NA	0.001784	0.02239	0.9365	0.2692	NA	NA	-0.02715	0.05401	0.6152	0.4029	NA	NA	-0.02818	0.01634	0.0847	0.7102	NA	NA	-0.06155	0.03278	0.06046	0.1601	NA	NA	-0.1169	0.003666	3.71e-223	0.3243	NA	NA	-0.09285	0.04528	0.0403	0.1759	NA	NA	-0.1088	0.003494	6.557e-213	2.993e-11
rs832885	15	65153595	62	G	C	continuous-30110-irnt	Platelet distribution width	0.6176	NA	NA	0.002206	0.02239	0.9215	0.2669	NA	NA	-0.02484	0.05412	0.6462	0.3786	NA	NA	-0.02167	0.01651	0.1894	0.6965	NA	NA	-0.04721	0.03228	0.1435	0.1598	NA	NA	-0.117	0.003669	4.185e-223	0.3207	NA	NA	-0.1047	0.04547	0.02128	0.175	NA	NA	-0.1085	0.003498	2.354e-211	2.357e-12
rs832886	15	65155528	62	C	T	continuous-30110-irnt	Platelet distribution width	0.6179	NA	NA	0.002963	0.02239	0.8948	0.2689	NA	NA	-0.02702	0.05403	0.6171	0.4024	NA	NA	-0.02833	0.01637	0.08341	0.7077	NA	NA	-0.05947	0.0328	0.06978	0.16	NA	NA	-0.1169	0.003667	4.336e-223	0.325	NA	NA	-0.08995	0.04528	0.047	0.1758	NA	NA	-0.1088	0.003496	1.318e-212	2.228e-11
rs1516795	15	89394600	63	T	C	continuous-1697	Comparative height size at age 10	0.3335	NA	NA	-0.0248	0.01319	0.06013	0.04601	NA	NA	0.1121	0.0775	0.148	0.05688	NA	NA	-0.07974	0.0203	8.531e-05	0.004716	NA	NA	0.05176	0.138	0.7077	0.02981	NA	NA	-0.1088	0.005267	7.626e-95	0.08534	NA	NA	0.004622	0.04279	0.914	0.03475	NA	NA	-0.09415	0.004715	1.054e-88	1.815e-09
rs28584580	15	89397827	63	A	G	continuous-1697	Comparative height size at age 10	0.3343	NA	NA	-0.02468	0.01316	0.06072	0.04599	NA	NA	0.1118	0.07747	0.1489	0.05669	NA	NA	-0.08111	0.0203	6.45e-05	0.004789	NA	NA	0.03389	0.1373	0.8051	0.02977	NA	NA	-0.1093	0.005267	1.069e-95	0.0853	NA	NA	0.00392	0.04277	0.927	0.03472	NA	NA	-0.09459	0.004713	1.427e-89	1.54e-09
rs11633157	15	89398939	63	C	T	continuous-1697	Comparative height size at age 10	0.226	NA	NA	-0.03536	0.01563	0.02362	0.03077	NA	NA	0.1096	0.1003	0.2746	0.0493	NA	NA	-0.07909	0.02301	0.0005898	0.004665	NA	NA	0.06442	0.1532	0.674	0.01947	NA	NA	-0.1237	0.00696	1.187e-70	0.04639	NA	NA	0.1127	0.06191	0.06867	0.02302	NA	NA	-0.1038	0.006082	3.071e-65	7.32e-09
rs59278520	15	91514707	63	G	A	continuous-30070-irnt	Red blood cell (erythrocyte) distribution width	0.5974	NA	NA	0.000205	0.0202	0.9919	0.266	NA	NA	0.1574	0.05683	0.005623	0.3007	NA	NA	0.06292	0.01911	0.000994	0.5046	NA	NA	0.1036	0.03206	0.001227	0.1631	NA	NA	0.1225	0.003436	1.919e-278	0.3194	NA	NA	0.04448	0.04492	0.322	0.1751	NA	NA	0.117	0.003303	1.153e-274	4.881e-09
rs59902579	15	91515489	63	C	T	continuous-30070-irnt	Red blood cell (erythrocyte) distribution width	0.6042	NA	NA	-0.003843	0.02021	0.8492	0.2657	NA	NA	0.1556	0.05684	0.006187	0.2999	NA	NA	0.06249	0.01915	0.001104	0.4923	NA	NA	0.1008	0.03236	0.001832	0.1632	NA	NA	0.1225	0.003436	1.883e-278	0.3198	NA	NA	0.04731	0.04501	0.2932	0.1752	NA	NA	0.1168	0.003303	5.456e-274	1.735e-09
rs8035844	15	91519642	63	C	T	continuous-30070-irnt	Red blood cell (erythrocyte) distribution width	0.5937	NA	NA	-0.003756	0.02006	0.8515	0.2646	NA	NA	0.1508	0.05671	0.007836	0.3005	NA	NA	0.06439	0.0191	0.0007466	0.5037	NA	NA	0.1007	0.03197	0.001634	0.1627	NA	NA	0.1226	0.003438	1.357e-278	0.3186	NA	NA	0.04844	0.04485	0.2802	0.1747	NA	NA	0.1169	0.003304	2.854e-274	1.792e-09
rs1867226	15	91523713	63	C	G	continuous-30070-irnt	Red blood cell (erythrocyte) distribution width	0.5929	NA	NA	-0.003906	0.02003	0.8454	0.2646	NA	NA	0.1504	0.05664	0.007903	0.2994	NA	NA	0.06561	0.01907	0.0005789	0.5051	NA	NA	0.101	0.0318	0.001501	0.1623	NA	NA	0.1223	0.00344	8.69e-277	0.3178	NA	NA	0.05152	0.04477	0.2499	0.1743	NA	NA	0.1166	0.003305	8.853e-273	2.461e-09
rs7180016	15	91526275	63	G	A	continuous-30070-irnt	Red blood cell (erythrocyte) distribution width	0.7358	NA	NA	-0.01135	0.02262	0.6158	0.2734	NA	NA	0.1426	0.05579	0.01057	0.2972	NA	NA	0.06532	0.01914	0.0006452	0.5052	NA	NA	0.1011	0.03181	0.00148	0.1616	NA	NA	0.1219	0.003446	3.356e-274	0.3268	NA	NA	0.06301	0.04496	0.1611	0.1757	NA	NA	0.1169	0.003321	2.189e-271	3.001e-08
rs2285937	15	91527152	63	A	G	continuous-30070-irnt	Red blood cell (erythrocyte) distribution width	0.6314	NA	NA	0.003921	0.02051	0.8484	0.2665	NA	NA	0.1646	0.05676	0.003726	0.2993	NA	NA	0.06663	0.01907	0.0004765	0.5067	NA	NA	0.1002	0.03185	0.001666	0.1623	NA	NA	0.1223	0.00344	5.539e-277	0.3232	NA	NA	0.05308	0.04486	0.2367	0.1749	NA	NA	0.1171	0.003308	1.26e-274	4.084e-08
rs8031684	15	91527451	63	T	A	continuous-30070-irnt	Red blood cell (erythrocyte) distribution width	0.6309	NA	NA	0.003655	0.02052	0.8586	0.2665	NA	NA	0.1648	0.05677	0.003699	0.2992	NA	NA	0.0666	0.01907	0.0004795	0.5051	NA	NA	0.1007	0.03179	0.001535	0.1623	NA	NA	0.1224	0.00344	4.722e-277	0.3231	NA	NA	0.0533	0.04486	0.2348	0.1748	NA	NA	0.1171	0.003307	1.06e-274	3.84e-08
rs8036115	15	91528961	63	G	A	continuous-30070-irnt	Red blood cell (erythrocyte) distribution width	0.5904	NA	NA	-0.0003639	0.02	0.9855	0.2651	NA	NA	0.1526	0.05673	0.007144	0.2988	NA	NA	0.06607	0.01908	0.0005344	0.5048	NA	NA	0.09998	0.03181	0.001674	0.1622	NA	NA	0.1224	0.003441	3.348e-277	0.3173	NA	NA	0.05195	0.04459	0.2439	0.1741	NA	NA	0.1168	0.003306	1.203e-273	6.174e-09
rs8042518	15	91529122	63	T	C	continuous-30070-irnt	Red blood cell (erythrocyte) distribution width	0.5904	NA	NA	-0.0003544	0.02	0.9859	0.2651	NA	NA	0.1526	0.05674	0.007149	0.2988	NA	NA	0.06582	0.01908	0.0005611	0.5048	NA	NA	0.09995	0.03182	0.00168	0.1622	NA	NA	0.1224	0.003441	3.388e-277	0.3173	NA	NA	0.05205	0.04459	0.2431	0.1741	NA	NA	0.1168	0.003306	1.314e-273	6.005e-09
rs545639515	15	91530123	63	G	GA	continuous-30070-irnt	Red blood cell (erythrocyte) distribution width	0.4546	NA	NA	-0.002197	0.02025	0.9136	0.2525	NA	NA	0.1466	0.05883	0.01273	0.3013	NA	NA	0.06206	0.01933	0.001328	0.4924	NA	NA	0.1001	0.03243	0.00203	0.1701	NA	NA	0.1206	0.003427	3.924e-271	0.2893	NA	NA	0.06669	0.04625	0.1493	0.1795	NA	NA	0.1152	0.003298	2.043e-267	1.306e-08
rs8026781	15	91530675	63	G	A	continuous-30070-irnt	Red blood cell (erythrocyte) distribution width	0.5291	NA	NA	-0.01433	0.02019	0.4776	0.2569	NA	NA	0.1677	0.05746	0.003522	0.2989	NA	NA	0.06568	0.01909	0.0005821	0.5045	NA	NA	0.09786	0.03185	0.002125	0.1625	NA	NA	0.1225	0.00344	6.961e-278	0.3077	NA	NA	0.08143	0.04533	0.07247	0.1734	NA	NA	0.1168	0.003306	1.863e-273	2.208e-10
rs3803563	15	91531352	63	C	A	continuous-30070-irnt	Red blood cell (erythrocyte) distribution width	0.5902	NA	NA	-0.0007561	0.01997	0.9698	0.2648	NA	NA	0.1492	0.05679	0.008597	0.2967	NA	NA	0.06584	0.01914	0.0005838	0.5045	NA	NA	0.09794	0.03186	0.002114	0.1624	NA	NA	0.1224	0.00344	1.847e-277	0.317	NA	NA	0.05348	0.0445	0.2295	0.1742	NA	NA	0.1168	0.003305	1.178e-273	5.341e-09
rs7179428	15	91532565	63	C	A	continuous-30070-irnt	Red blood cell (erythrocyte) distribution width	0.5921	NA	NA	0.0002053	0.01995	0.9918	0.265	NA	NA	0.1499	0.05678	0.008307	0.2966	NA	NA	0.06558	0.01914	0.0006122	0.5044	NA	NA	0.09765	0.03186	0.002178	0.1624	NA	NA	0.1225	0.003439	8.047e-278	0.3176	NA	NA	0.05253	0.04456	0.2385	0.1743	NA	NA	0.1169	0.003304	4.757e-274	6.115e-09
rs6496745	15	91532630	63	C	T	continuous-30070-irnt	Red blood cell (erythrocyte) distribution width	0.5919	NA	NA	0.0003686	0.01994	0.9853	0.265	NA	NA	0.1501	0.05678	0.008208	0.2965	NA	NA	0.06593	0.01915	0.0005754	0.5042	NA	NA	0.09716	0.03184	0.002279	0.1624	NA	NA	0.1225	0.003439	1.028e-277	0.317	NA	NA	0.05375	0.04448	0.2269	0.1743	NA	NA	0.1169	0.003304	5.067e-274	6.844e-09
rs8025699	15	91533816	63	A	G	continuous-30070-irnt	Red blood cell (erythrocyte) distribution width	0.5977	NA	NA	-0.008539	0.01993	0.6683	0.2655	NA	NA	0.1508	0.05673	0.007847	0.2965	NA	NA	0.06588	0.01914	0.0005788	0.5042	NA	NA	0.09683	0.03184	0.002356	0.1625	NA	NA	0.1223	0.003438	6.563e-277	0.3182	NA	NA	0.05324	0.04432	0.2296	0.1744	NA	NA	0.1164	0.003303	4.275e-272	5.554e-10
rs112553294	15	91534294	63	A	G	continuous-30070-irnt	Red blood cell (erythrocyte) distribution width	0.6091	NA	NA	-0.009771	0.02002	0.6255	0.2666	NA	NA	0.1567	0.0568	0.005809	0.2965	NA	NA	0.06589	0.01914	0.0005782	0.5043	NA	NA	0.09732	0.03184	0.002237	0.1627	NA	NA	0.1221	0.003437	1.695e-276	0.3194	NA	NA	0.05364	0.04436	0.2267	0.1748	NA	NA	0.1163	0.003303	9.29e-272	4.676e-10
rs73502775	15	91536225	63	G	A	continuous-30070-irnt	Red blood cell (erythrocyte) distribution width	0.5983	NA	NA	-0.009252	0.01986	0.6414	0.2647	NA	NA	0.1471	0.05683	0.009642	0.2974	NA	NA	0.06764	0.0191	0.0003971	0.504	NA	NA	0.09628	0.0318	0.00246	0.1626	NA	NA	0.1219	0.003436	6.791e-276	0.3182	NA	NA	0.05368	0.04417	0.2242	0.1746	NA	NA	0.1161	0.0033	3.577e-271	5.829e-10
rs7183740	15	91558457	63	G	A	continuous-30070-irnt	Red blood cell (erythrocyte) distribution width	0.2164	NA	NA	-0.005575	0.02492	0.823	0.1808	NA	NA	0.184	0.06666	0.005784	0.2107	NA	NA	0.1069	0.02194	1.117e-06	0.5101	NA	NA	0.098	0.03336	0.003308	0.1169	NA	NA	0.1516	0.003958	6.700e-321	0.1786	NA	NA	0.07261	0.05239	0.1657	0.123	NA	NA	0.1455	0.003806	0	7.23e-09
rs2858946	16	81639	64	C	A	continuous-30050-irnt	Mean corpuscular haemoglobin	0.7894	NA	NA	0.1804	0.02617	5.452e-12	0.7723	NA	NA	0.01915	0.06342	0.7627	0.7473	NA	NA	0.02386	0.01934	0.2173	0.6154	NA	NA	-0.005771	0.03458	0.8675	0.8241	NA	NA	-0.02936	0.003574	2.12e-16	0.8051	NA	NA	-0.1136	0.05307	0.03232	0.8206	NA	NA	-0.02399	0.003453	3.726e-12	2.474e-14
rs2858946	16	81639	64	C	A	continuous-30040-irnt	Mean corpuscular volume	0.7894	NA	NA	0.1824	0.02804	7.912e-11	0.7723	NA	NA	0.03374	0.06249	0.5892	0.7473	NA	NA	0.01151	0.01977	0.5604	0.6154	NA	NA	-0.009948	0.03515	0.7772	0.8241	NA	NA	-0.02869	0.0036	1.583e-15	0.8051	NA	NA	-0.1016	0.0534	0.05714	0.8206	NA	NA	-0.02412	0.003483	4.382e-12	4.286e-12
rs2541688	16	84870	64	C	G	continuous-30050-irnt	Mean corpuscular haemoglobin	0.1339	NA	NA	0.1241	0.03272	0.0001492	0.3141	NA	NA	-0.03839	0.05553	0.4893	0.3364	NA	NA	-0.02713	0.01764	0.1239	0.2348	NA	NA	0.02043	0.0413	0.6208	0.4426	NA	NA	-0.08206	0.002634	4.152e-213	0.28	NA	NA	-0.09656	0.04583	0.03511	0.4338	NA	NA	-0.07914	0.002585	6.454e-206	1.308e-10
rs2541688	16	84870	64	C	G	continuous-30040-irnt	Mean corpuscular volume	0.1339	NA	NA	0.1508	0.03506	1.701e-05	0.3141	NA	NA	-0.0155	0.05471	0.7769	0.3364	NA	NA	-0.02406	0.01803	0.182	0.2348	NA	NA	0.008903	0.04197	0.832	0.4426	NA	NA	-0.07091	0.002653	2.203e-157	0.28	NA	NA	-0.0768	0.04611	0.09582	0.4338	NA	NA	-0.06829	0.002605	1.818e-151	1.155e-09
rs11866537	16	90538	64	T	C	continuous-30050-irnt	Mean corpuscular haemoglobin	0.1867	NA	NA	-0.1863	0.02663	2.596e-12	0.213	NA	NA	0.004434	0.06074	0.9418	0.263	NA	NA	-0.008663	0.01786	0.6276	0.3499	NA	NA	-0.007989	0.03247	0.8056	0.1695	NA	NA	0.029	0.00344	3.429e-17	0.1745	NA	NA	0.1167	0.05194	0.02472	0.1729	NA	NA	0.02425	0.003322	2.882e-13	3.725e-14
rs11866537	16	90538	64	T	C	continuous-30040-irnt	Mean corpuscular volume	0.1867	NA	NA	-0.1893	0.02853	3.294e-11	0.213	NA	NA	-0.00553	0.05984	0.9264	0.263	NA	NA	0.001404	0.01825	0.9387	0.3499	NA	NA	-0.007698	0.033	0.8155	0.1695	NA	NA	0.02658	0.003465	1.697e-14	0.1745	NA	NA	0.1113	0.05227	0.03317	0.1729	NA	NA	0.02265	0.003351	1.37e-11	5.298e-12
rs1088640	16	91309	64	C	T	continuous-30050-irnt	Mean corpuscular haemoglobin	0.6785	NA	NA	-0.1221	0.02219	3.725e-08	0.4677	NA	NA	0.0003017	0.04961	0.9951	0.4324	NA	NA	0.0208	0.01594	0.1919	0.3662	NA	NA	-0.001565	0.03205	0.9611	0.3896	NA	NA	0.04056	0.002637	2.155e-53	0.5223	NA	NA	0.06558	0.03907	0.09322	0.3952	NA	NA	0.0376	0.002566	1.312e-48	5.702e-11
rs1088640	16	91309	64	C	T	continuous-30040-irnt	Mean corpuscular volume	0.6785	NA	NA	-0.1388	0.02378	5.275e-09	0.4677	NA	NA	0.004403	0.04888	0.9282	0.4324	NA	NA	0.02422	0.01629	0.137	0.3662	NA	NA	0.004402	0.03258	0.8925	0.3896	NA	NA	0.03733	0.002656	7.034e-45	0.5223	NA	NA	0.0475	0.03931	0.2269	0.3952	NA	NA	0.03466	0.002588	6.674e-41	8.119e-11
rs74003622	16	92160	64	A	G	continuous-30050-irnt	Mean corpuscular haemoglobin	0.2277	NA	NA	-0.1902	0.02449	7.947e-15	0.1577	NA	NA	0.0321	0.06917	0.6427	0.09642	NA	NA	0.03641	0.02646	0.1688	0.009034	NA	NA	-0.2116	0.1765	0.2306	0.1524	NA	NA	0.0333	0.003576	1.257e-20	0.2432	NA	NA	-0.002991	0.04415	0.946	0.1518	NA	NA	0.02849	0.003491	3.378e-16	1.198e-16
rs74003622	16	92160	64	A	G	continuous-30040-irnt	Mean corpuscular volume	0.2277	NA	NA	-0.2086	0.02624	1.861e-15	0.1577	NA	NA	0.03609	0.06815	0.5965	0.09642	NA	NA	0.03063	0.02704	0.2574	0.009034	NA	NA	-0.1995	0.1793	0.2659	0.1524	NA	NA	0.0318	0.003602	1.069e-18	0.2432	NA	NA	-0.04292	0.04443	0.334	0.1518	NA	NA	0.0269	0.003522	2.183e-14	3.634e-17
rs74003624	16	92224	64	C	G	continuous-30050-irnt	Mean corpuscular haemoglobin	0.2078	NA	NA	-0.2145	0.02482	5.618e-18	0.1558	NA	NA	0.02317	0.06907	0.7373	0.09552	NA	NA	0.03648	0.02646	0.1679	0.008739	NA	NA	-0.2135	0.1765	0.2262	0.1515	NA	NA	0.03291	0.003575	3.404e-20	0.2355	NA	NA	0.004768	0.0444	0.9145	0.1506	NA	NA	0.02778	0.003491	1.75e-15	6.568e-20
rs74003624	16	92224	64	C	G	continuous-30040-irnt	Mean corpuscular volume	0.2078	NA	NA	-0.2363	0.0266	6.44e-19	0.1558	NA	NA	0.0289	0.06805	0.6711	0.09552	NA	NA	0.03019	0.02704	0.2642	0.008739	NA	NA	-0.2007	0.1793	0.2631	0.1515	NA	NA	0.03151	0.003601	2.13e-18	0.2355	NA	NA	-0.03317	0.04468	0.4579	0.1506	NA	NA	0.0263	0.003521	8.183e-14	1.254e-20
rs8052326	16	92572	64	T	A	continuous-30050-irnt	Mean corpuscular haemoglobin	0.2216	NA	NA	-0.2664	0.0246	2.493e-27	0.1576	NA	NA	0.005588	0.06877	0.9352	0.0993	NA	NA	0.01937	0.02611	0.4582	0.008767	NA	NA	-0.2139	0.1765	0.2254	0.152	NA	NA	0.0321	0.003574	2.683e-19	0.2366	NA	NA	0.0006381	0.04451	0.9886	0.1514	NA	NA	0.02551	0.003489	2.64e-13	7.398e-30
rs8052326	16	92572	64	T	A	continuous-30040-irnt	Mean corpuscular volume	0.2216	NA	NA	-0.2855	0.02636	2.471e-27	0.1576	NA	NA	0.0158	0.06776	0.8156	0.0993	NA	NA	0.01158	0.02668	0.6643	0.008767	NA	NA	-0.2011	0.1793	0.2621	0.152	NA	NA	0.03109	0.0036	5.749e-18	0.2366	NA	NA	-0.03834	0.04479	0.392	0.1514	NA	NA	0.02455	0.003519	3.004e-12	1.241e-29
rs216586	16	92843	64	A	G	continuous-30050-irnt	Mean corpuscular haemoglobin	0.333	NA	NA	-0.242	0.02245	4.317e-27	0.1674	NA	NA	-0.02466	0.06754	0.715	0.1001	NA	NA	0.02029	0.02609	0.4367	0.01025	NA	NA	-0.2248	0.1684	0.182	0.1524	NA	NA	0.03152	0.003572	1.106e-18	0.2588	NA	NA	-0.008781	0.04352	0.8401	0.1536	NA	NA	0.02424	0.00348	3.273e-12	3.399e-30
rs216586	16	92843	64	A	G	continuous-30040-irnt	Mean corpuscular volume	0.333	NA	NA	-0.2534	0.02406	6.195e-26	0.1674	NA	NA	-0.0092	0.06654	0.89	0.1001	NA	NA	0.01284	0.02667	0.6302	0.01025	NA	NA	-0.2034	0.1712	0.2347	0.1524	NA	NA	0.03058	0.003598	1.921e-17	0.2588	NA	NA	-0.04503	0.04379	0.3037	0.1536	NA	NA	0.02353	0.00351	2.032e-11	1.144e-28
rs58872553	16	93392	64	T	C	continuous-30050-irnt	Mean corpuscular haemoglobin	0.1689	NA	NA	-0.2671	0.02746	2.304e-22	0.1527	NA	NA	0.0389	0.0703	0.5801	0.0967	NA	NA	0.03521	0.0265	0.184	0.009025	NA	NA	-0.2022	0.1754	0.2489	0.1519	NA	NA	0.03203	0.003578	3.489e-19	0.2285	NA	NA	0.01713	0.04501	0.7036	0.1505	NA	NA	0.02706	0.003501	1.088e-14	6.284e-24
rs58872553	16	93392	64	T	C	continuous-30040-irnt	Mean corpuscular volume	0.1689	NA	NA	-0.2907	0.02942	5.174e-23	0.1527	NA	NA	0.04247	0.06926	0.5397	0.0967	NA	NA	0.02792	0.02709	0.3027	0.009025	NA	NA	-0.2018	0.1783	0.2575	0.1519	NA	NA	0.0311	0.003604	6.238e-18	0.2285	NA	NA	-0.01418	0.04529	0.7543	0.1505	NA	NA	0.02607	0.00353	1.52e-13	2.713e-24
rs216583	16	94535	64	G	A	continuous-30050-irnt	Mean corpuscular haemoglobin	0.6458	NA	NA	-0.1619	0.02178	1.064e-13	0.4831	NA	NA	-0.02972	0.05013	0.5534	0.4267	NA	NA	0.02619	0.01608	0.1032	0.3831	NA	NA	-0.009846	0.03102	0.7509	0.3986	NA	NA	0.03508	0.002644	3.587e-40	0.5227	NA	NA	0.03469	0.03887	0.372	0.4033	NA	NA	0.03162	0.002573	9.904e-35	1.188e-16
rs216583	16	94535	64	G	A	continuous-30040-irnt	Mean corpuscular volume	0.6458	NA	NA	-0.1824	0.02334	5.487e-15	0.4831	NA	NA	-0.03051	0.04939	0.5367	0.4267	NA	NA	0.02817	0.01643	0.08643	0.3831	NA	NA	-0.005596	0.03153	0.8591	0.3986	NA	NA	0.03287	0.002664	5.422e-35	0.5227	NA	NA	0.02541	0.03911	0.5158	0.4033	NA	NA	0.02963	0.002594	3.357e-30	3.208e-17
rs769238851	16	94585	64	AGATCAGGAGGCT	A	continuous-30050-irnt	Mean corpuscular haemoglobin	0.2178	NA	NA	-0.2642	0.02552	4.05e-25	0.1625	NA	NA	-0.02179	0.07102	0.759	0.1041	NA	NA	0.03561	0.02659	0.1804	0.01392	NA	NA	-0.1265	0.1583	0.4243	0.1571	NA	NA	0.02855	0.003654	5.611e-15	0.2268	NA	NA	-0.001813	0.04652	0.9689	0.1563	NA	NA	0.02257	0.003569	2.541e-10	1.649e-26
rs769238851	16	94585	64	AGATCAGGAGGCT	A	continuous-30040-irnt	Mean corpuscular volume	0.2178	NA	NA	-0.2838	0.02735	3.224e-25	0.1625	NA	NA	-0.003997	0.06998	0.9545	0.1041	NA	NA	0.02721	0.02717	0.3167	0.01392	NA	NA	-0.1452	0.1609	0.3666	0.1571	NA	NA	0.02789	0.003681	3.541e-14	0.2268	NA	NA	-0.03726	0.04681	0.426	0.1563	NA	NA	0.02193	0.003599	1.119e-09	1.96e-26
rs373818735	16	95144	64	T	TA	continuous-30050-irnt	Mean corpuscular haemoglobin	0.3142	NA	NA	-0.2716	0.02472	4.449e-28	0.1687	NA	NA	-0.0616	0.07208	0.3928	0.1056	NA	NA	0.01918	0.02791	0.4919	0.02155	NA	NA	-0.1248	0.1507	0.4076	0.1568	NA	NA	0.02917	0.00371	3.718e-15	0.2531	NA	NA	-0.04141	0.04733	0.3817	0.1576	NA	NA	0.02182	0.003621	1.678e-09	2.311e-30
rs8056400	16	95254	64	C	T	continuous-30050-irnt	Mean corpuscular haemoglobin	0.3472	NA	NA	-0.2024	0.02215	6.28e-20	0.1755	NA	NA	-0.007532	0.06705	0.9106	0.1061	NA	NA	0.04266	0.02568	0.09664	0.01496	NA	NA	-0.1907	0.1442	0.186	0.1584	NA	NA	0.03246	0.003536	4.329e-20	0.2541	NA	NA	-0.03466	0.04454	0.4364	0.1596	NA	NA	0.02633	0.003444	2.089e-14	4.64e-23
rs8056400	16	95254	64	C	T	continuous-30040-irnt	Mean corpuscular volume	0.3472	NA	NA	-0.2189	0.02374	2.942e-20	0.1755	NA	NA	0.01512	0.06606	0.819	0.1061	NA	NA	0.03824	0.02625	0.1452	0.01496	NA	NA	-0.1869	0.1465	0.2022	0.1584	NA	NA	0.03132	0.003562	1.46e-18	0.2541	NA	NA	-0.05258	0.04481	0.2407	0.1596	NA	NA	0.0254	0.003475	2.639e-13	5.684e-23
rs74003633	16	95722	64	A	T	continuous-30050-irnt	Mean corpuscular haemoglobin	0.2173	NA	NA	-0.248	0.02509	4.909e-23	0.1558	NA	NA	0.004326	0.06962	0.9505	0.09619	NA	NA	0.04133	0.02673	0.1221	0.009463	NA	NA	-0.186	0.1739	0.2848	0.1493	NA	NA	0.03201	0.003614	8.247e-19	0.2332	NA	NA	-0.0004948	0.04514	0.9913	0.1487	NA	NA	0.02627	0.003529	9.786e-14	3.943e-25
rs74003633	16	95722	64	A	T	continuous-30040-irnt	Mean corpuscular volume	0.2173	NA	NA	-0.2636	0.02689	1.091e-22	0.1558	NA	NA	0.01646	0.0686	0.8104	0.09619	NA	NA	0.03661	0.02732	0.1803	0.009463	NA	NA	-0.1913	0.1767	0.2791	0.1493	NA	NA	0.03109	0.00364	1.344e-17	0.2332	NA	NA	-0.02292	0.04543	0.6138	0.1487	NA	NA	0.02556	0.00356	7.027e-13	2.153e-24
rs57658234	16	95845	64	A	T	continuous-30050-irnt	Mean corpuscular haemoglobin	0.2173	NA	NA	-0.248	0.0251	4.914e-23	0.1558	NA	NA	0.004168	0.06962	0.9523	0.0962	NA	NA	0.04134	0.02673	0.1219	0.009462	NA	NA	-0.1863	0.1739	0.2841	0.1493	NA	NA	0.03201	0.003614	8.283e-19	0.2331	NA	NA	-0.0004801	0.04515	0.9915	0.1487	NA	NA	0.02627	0.00353	9.829e-14	3.936e-25
rs57658234	16	95845	64	A	T	continuous-30040-irnt	Mean corpuscular volume	0.2173	NA	NA	-0.2636	0.02689	1.104e-22	0.1558	NA	NA	0.01634	0.0686	0.8117	0.0962	NA	NA	0.03663	0.02732	0.18	0.009462	NA	NA	-0.1914	0.1768	0.279	0.1493	NA	NA	0.0311	0.003641	1.32e-17	0.2331	NA	NA	-0.02291	0.04543	0.6141	0.1487	NA	NA	0.02557	0.00356	6.919e-13	2.17e-24
rs114816049	16	96313	64	G	C	continuous-30050-irnt	Mean corpuscular haemoglobin	0.2188	NA	NA	-0.2464	0.02508	8.869e-23	0.1557	NA	NA	0.003013	0.06964	0.9655	0.09614	NA	NA	0.04212	0.02673	0.1152	0.009494	NA	NA	-0.1828	0.1734	0.2917	0.1493	NA	NA	0.03193	0.003614	1.012e-18	0.2342	NA	NA	0.003695	0.04517	0.9348	0.1487	NA	NA	0.02626	0.00353	1.013e-13	7.978e-25
rs114816049	16	96313	64	G	C	continuous-30040-irnt	Mean corpuscular volume	0.2188	NA	NA	-0.2625	0.02688	1.574e-22	0.1557	NA	NA	0.01515	0.06861	0.8252	0.09614	NA	NA	0.03749	0.02732	0.17	0.009494	NA	NA	-0.1896	0.1762	0.282	0.1493	NA	NA	0.03097	0.003641	1.805e-17	0.2342	NA	NA	-0.01989	0.04546	0.6618	0.1487	NA	NA	0.02548	0.00356	8.182e-13	3.518e-24
rs57090347	16	96496	64	A	G	continuous-30050-irnt	Mean corpuscular haemoglobin	0.219	NA	NA	-0.2457	0.02506	1.066e-22	0.1558	NA	NA	0.002893	0.06962	0.9668	0.09662	NA	NA	0.03992	0.02669	0.1347	0.009533	NA	NA	-0.1821	0.1732	0.2929	0.1494	NA	NA	0.03208	0.003614	6.851e-19	0.2347	NA	NA	0.002487	0.04517	0.9561	0.1489	NA	NA	0.02636	0.003529	7.982e-14	9.302e-25
rs57090347	16	96496	64	A	G	continuous-30040-irnt	Mean corpuscular volume	0.219	NA	NA	-0.2617	0.02685	1.901e-22	0.1558	NA	NA	0.01513	0.06859	0.8254	0.09662	NA	NA	0.03459	0.02728	0.2048	0.009533	NA	NA	-0.1902	0.176	0.2798	0.1494	NA	NA	0.0311	0.00364	1.293e-17	0.2347	NA	NA	-0.02032	0.04545	0.6548	0.1489	NA	NA	0.02557	0.003559	6.824e-13	4.126e-24
rs57296661	16	96650	64	G	C	continuous-30050-irnt	Mean corpuscular haemoglobin	0.2174	NA	NA	-0.2497	0.02499	1.647e-23	0.1558	NA	NA	0.002507	0.0696	0.9713	0.09657	NA	NA	0.03995	0.02668	0.1343	0.009519	NA	NA	-0.1815	0.1731	0.2946	0.1493	NA	NA	0.0319	0.003614	1.073e-18	0.2344	NA	NA	0.001287	0.04516	0.9773	0.1487	NA	NA	0.02607	0.003529	1.48e-13	1.308e-25
rs57296661	16	96650	64	G	C	continuous-30040-irnt	Mean corpuscular volume	0.2174	NA	NA	-0.2658	0.02677	3.227e-23	0.1558	NA	NA	0.01469	0.06858	0.8304	0.09657	NA	NA	0.03469	0.02727	0.2033	0.009519	NA	NA	-0.189	0.176	0.2826	0.1493	NA	NA	0.03089	0.00364	2.16e-17	0.2344	NA	NA	-0.02198	0.04544	0.6286	0.1487	NA	NA	0.02525	0.003559	1.299e-12	6.499e-25
16:96743_TA_T	16	96743	64	TA	T	continuous-30270-irnt	Mean sphered cell volume	0.5544	NA	NA	-0.1282	0.02271	1.658e-08	0.335	NA	NA	-0.01091	0.06034	0.8566	0.2711	NA	NA	0.03786	0.02183	0.08292	0.2363	NA	NA	-0.01669	0.04074	0.6821	0.2744	NA	NA	0.02096	0.003234	9.13e-11	0.3652	NA	NA	0.02333	0.04816	0.6281	0.2786	NA	NA	0.01814	0.003147	8.159e-09	2.248e-08
16:96743_TA_T	16	96743	64	TA	T	continuous-30040-irnt	Mean corpuscular volume	0.5552	NA	NA	-0.2274	0.02365	7.134e-22	0.3339	NA	NA	0.007986	0.05772	0.89	0.2718	NA	NA	0.07083	0.02071	0.0006274	0.2367	NA	NA	0.04254	0.04217	0.313	0.2745	NA	NA	0.04003	0.003212	1.227e-35	0.3657	NA	NA	0.02586	0.04724	0.5841	0.2788	NA	NA	0.03592	0.003126	1.484e-30	4.578e-26
16:96743_TA_T	16	96743	64	TA	T	continuous-30050-irnt	Mean corpuscular haemoglobin	0.5552	NA	NA	-0.2015	0.02207	6.99e-20	0.3339	NA	NA	0.004865	0.05858	0.9338	0.2718	NA	NA	0.07716	0.02027	0.0001406	0.2367	NA	NA	0.02388	0.04149	0.5649	0.2745	NA	NA	0.04275	0.003189	5.617e-41	0.3657	NA	NA	0.02803	0.04695	0.5505	0.2788	NA	NA	0.03847	0.003099	2.208e-35	4.21e-25
rs798674	16	96987	64	C	G	continuous-30050-irnt	Mean corpuscular haemoglobin	0.6169	NA	NA	-0.1444	0.02073	3.308e-12	0.4848	NA	NA	-0.01521	0.04943	0.7582	0.4352	NA	NA	0.0228	0.01572	0.1471	0.3852	NA	NA	-0.008322	0.03084	0.7873	0.3968	NA	NA	0.0406	0.002623	4.731e-54	0.528	NA	NA	0.03505	0.03829	0.36	0.4014	NA	NA	0.03683	0.002549	2.6e-47	2.507e-16
rs798674	16	96987	64	C	G	continuous-30040-irnt	Mean corpuscular volume	0.6169	NA	NA	-0.16	0.02222	6.062e-13	0.4848	NA	NA	-0.02081	0.04871	0.6691	0.4352	NA	NA	0.02681	0.01607	0.09518	0.3852	NA	NA	-0.003226	0.03134	0.918	0.3968	NA	NA	0.03823	0.002642	1.837e-47	0.528	NA	NA	0.02201	0.03853	0.5679	0.4014	NA	NA	0.03477	0.002571	1.126e-41	3.792e-16
rs8466	16	97354	64	A	G	continuous-30050-irnt	Mean corpuscular haemoglobin	0.3525	NA	NA	-0.1997	0.02202	1.221e-19	0.1761	NA	NA	-0.01804	0.06681	0.7871	0.1057	NA	NA	0.04274	0.02564	0.09562	0.01518	NA	NA	-0.2085	0.1435	0.1463	0.158	NA	NA	0.03218	0.003537	9.277e-20	0.2557	NA	NA	-0.03739	0.04447	0.4005	0.1594	NA	NA	0.02601	0.003444	4.336e-14	7.001e-23
rs8466	16	97354	64	A	G	continuous-30040-irnt	Mean corpuscular volume	0.3525	NA	NA	-0.2145	0.0236	1.002e-19	0.1761	NA	NA	0.006136	0.06583	0.9257	0.1057	NA	NA	0.03686	0.02621	0.1596	0.01518	NA	NA	-0.2057	0.1459	0.1584	0.158	NA	NA	0.03126	0.003563	1.724e-18	0.2557	NA	NA	-0.05496	0.04475	0.2194	0.1594	NA	NA	0.02531	0.003475	3.288e-13	1.514e-22
rs798675	16	97610	64	G	A	continuous-30050-irnt	Mean corpuscular haemoglobin	0.6111	NA	NA	-0.138	0.02045	1.51e-11	0.4837	NA	NA	-0.0213	0.04936	0.6662	0.434	NA	NA	0.02189	0.01569	0.1628	0.3851	NA	NA	-0.009335	0.03082	0.762	0.3944	NA	NA	0.04017	0.00262	4.693e-53	0.5255	NA	NA	0.02818	0.03805	0.4589	0.399	NA	NA	0.03638	0.002546	2.655e-46	1.203e-15
rs798675	16	97610	64	G	A	continuous-30040-irnt	Mean corpuscular volume	0.6111	NA	NA	-0.1534	0.02191	2.522e-12	0.4837	NA	NA	-0.02621	0.04864	0.59	0.434	NA	NA	0.02568	0.01603	0.1092	0.3851	NA	NA	-0.004325	0.03133	0.8902	0.3944	NA	NA	0.03767	0.002639	3.189e-46	0.5255	NA	NA	0.01638	0.03829	0.6689	0.399	NA	NA	0.03419	0.002568	1.96e-40	1.641e-15
rs145089091	16	97941	64	T	G	continuous-30050-irnt	Mean corpuscular haemoglobin	0.2186	NA	NA	-0.2483	0.02524	7.818e-23	0.1566	NA	NA	-0.007928	0.06958	0.9093	0.1022	NA	NA	0.03366	0.0265	0.204	0.0113	NA	NA	-0.1458	0.1711	0.394	0.1497	NA	NA	0.0313	0.003634	7.156e-18	0.235	NA	NA	-0.01165	0.04518	0.7965	0.1493	NA	NA	0.02537	0.003548	8.549e-13	1.072e-24
rs145089091	16	97941	64	T	G	continuous-30040-irnt	Mean corpuscular volume	0.2186	NA	NA	-0.2652	0.02705	1.108e-22	0.1566	NA	NA	0.00483	0.06856	0.9438	0.1022	NA	NA	0.02907	0.02708	0.2831	0.0113	NA	NA	-0.1513	0.1738	0.3841	0.1497	NA	NA	0.03036	0.00366	1.1e-16	0.235	NA	NA	-0.03882	0.04546	0.3932	0.1493	NA	NA	0.02459	0.003578	6.352e-12	2.738e-24
rs76200579	16	98170	64	A	G	continuous-30050-irnt	Mean corpuscular haemoglobin	0.2165	NA	NA	-0.2508	0.02509	1.578e-23	0.1558	NA	NA	-0.0003959	0.06954	0.9955	0.09672	NA	NA	0.03999	0.02664	0.1332	0.009649	NA	NA	-0.1776	0.1712	0.2997	0.1494	NA	NA	0.03178	0.003613	1.386e-18	0.2342	NA	NA	0.001143	0.04519	0.9798	0.1488	NA	NA	0.02598	0.003528	1.767e-13	1.363e-25
rs76200579	16	98170	64	A	G	continuous-30040-irnt	Mean corpuscular volume	0.2165	NA	NA	-0.2656	0.02688	5.088e-23	0.1558	NA	NA	0.01233	0.06852	0.8572	0.09672	NA	NA	0.03456	0.02722	0.2043	0.009649	NA	NA	-0.1906	0.174	0.2735	0.1494	NA	NA	0.03077	0.003639	2.778e-17	0.2342	NA	NA	-0.02252	0.04547	0.6204	0.1488	NA	NA	0.02517	0.003558	1.5e-12	1.1e-24
16:98860_AAGAAG_A	16	98860	64	AAGAAG	A	continuous-30050-irnt	Mean corpuscular haemoglobin	0.3855	NA	NA	0.1403	0.02077	1.449e-11	0.5159	NA	NA	0.02762	0.04938	0.576	0.5631	NA	NA	-0.02357	0.01574	0.1344	0.6024	NA	NA	0.002716	0.03083	0.9298	0.6049	NA	NA	-0.0404	0.002626	2.184e-53	0.4737	NA	NA	-0.03296	0.0383	0.3894	0.6002	NA	NA	-0.03672	0.002553	6.568e-47	1.644e-15
16:98860_AAGAAG_A	16	98860	64	AAGAAG	A	continuous-30040-irnt	Mean corpuscular volume	0.3855	NA	NA	0.1565	0.02226	2.035e-12	0.5159	NA	NA	0.03207	0.04865	0.5099	0.5631	NA	NA	-0.02569	0.01609	0.1103	0.6024	NA	NA	-0.0009978	0.03133	0.9746	0.6049	NA	NA	-0.03761	0.002646	7.224e-46	0.4737	NA	NA	-0.02026	0.03854	0.5991	0.6002	NA	NA	-0.03419	0.002575	3.03e-40	1.753e-15
rs77046488	16	99353	64	A	G	continuous-30050-irnt	Mean corpuscular haemoglobin	0.2277	NA	NA	-0.2314	0.0245	3.525e-21	0.2133	NA	NA	-0.03445	0.06183	0.5775	0.1319	NA	NA	0.06095	0.02305	0.00818	0.03063	NA	NA	-0.002556	0.09325	0.9781	0.2048	NA	NA	0.03176	0.00318	1.728e-23	0.2612	NA	NA	0.01876	0.04406	0.6702	0.2028	NA	NA	0.02778	0.003111	4.289e-19	1.546e-23
rs77046488	16	99353	64	A	G	continuous-30040-irnt	Mean corpuscular volume	0.2277	NA	NA	-0.2451	0.02625	9.853e-21	0.2133	NA	NA	-0.03877	0.06092	0.5245	0.1319	NA	NA	0.05582	0.02356	0.01781	0.03063	NA	NA	0.03997	0.09477	0.6732	0.2048	NA	NA	0.02993	0.003203	9.232e-21	0.2612	NA	NA	0.003262	0.04433	0.9414	0.2028	NA	NA	0.02616	0.003137	7.542e-17	2.298e-22
rs8051696	16	100956	64	G	C	continuous-30050-irnt	Mean corpuscular haemoglobin	0.2227	NA	NA	-0.2325	0.02445	1.952e-21	0.2123	NA	NA	-0.03703	0.06173	0.5486	0.1314	NA	NA	0.06055	0.02301	0.008511	0.02987	NA	NA	-0.01355	0.09346	0.8848	0.2038	NA	NA	0.03171	0.003183	2.247e-23	0.2573	NA	NA	0.01693	0.04405	0.7007	0.2018	NA	NA	0.02766	0.003114	6.609e-19	7.555e-24
rs8051696	16	100956	64	G	C	continuous-30040-irnt	Mean corpuscular volume	0.2227	NA	NA	-0.245	0.0262	8.76e-21	0.2123	NA	NA	-0.04398	0.06082	0.4696	0.1314	NA	NA	0.05543	0.02352	0.01845	0.02987	NA	NA	0.02443	0.09498	0.797	0.2038	NA	NA	0.02995	0.003207	9.662e-21	0.2573	NA	NA	0.003437	0.04433	0.9382	0.2018	NA	NA	0.02612	0.00314	9.018e-17	1.855e-22
rs2562145	16	103923	64	C	G	continuous-30040-irnt	Mean corpuscular volume	0.4378	NA	NA	0.1166	0.02247	2.117e-07	0.5423	NA	NA	0.05148	0.04864	0.2899	0.5743	NA	NA	-0.01931	0.01628	0.2355	0.6081	NA	NA	-0.00872	0.03179	0.7838	0.6245	NA	NA	-0.03761	0.00268	9.717e-45	0.4984	NA	NA	-0.04535	0.03913	0.2464	0.62	NA	NA	-0.03465	0.002608	2.788e-40	7.542e-10
rs2562145	16	103923	64	C	G	continuous-30050-irnt	Mean corpuscular haemoglobin	0.4378	NA	NA	0.09989	0.02096	1.893e-06	0.5423	NA	NA	0.0359	0.04937	0.4671	0.5743	NA	NA	-0.01937	0.01593	0.224	0.6081	NA	NA	-0.004348	0.03128	0.8894	0.6245	NA	NA	-0.03993	0.002661	6.541e-51	0.4984	NA	NA	-0.06427	0.03888	0.09837	0.62	NA	NA	-0.03692	0.002586	3.005e-46	2.404e-09
rs9936292	16	104754	64	G	C	continuous-30050-irnt	Mean corpuscular haemoglobin	0.3203	NA	NA	-0.1423	0.02252	2.611e-10	0.236	NA	NA	0.01019	0.05982	0.8647	0.1668	NA	NA	0.04244	0.02124	0.04567	0.03898	NA	NA	-0.02004	0.08472	0.813	0.2162	NA	NA	0.03191	0.003138	2.786e-24	0.3024	NA	NA	-0.01116	0.04328	0.7965	0.216	NA	NA	0.02857	0.003062	1.063e-20	9.969e-12
rs9936292	16	104754	64	G	C	continuous-30040-irnt	Mean corpuscular volume	0.3203	NA	NA	-0.1581	0.02413	5.711e-11	0.236	NA	NA	0.03358	0.05894	0.5688	0.1668	NA	NA	0.03365	0.0217	0.121	0.03898	NA	NA	0.01622	0.0861	0.8506	0.2162	NA	NA	0.02997	0.003161	2.561e-21	0.3024	NA	NA	-0.02337	0.04355	0.5916	0.216	NA	NA	0.02668	0.003088	5.57e-18	7.005e-12
rs10266	16	107162	64	C	G	continuous-30050-irnt	Mean corpuscular haemoglobin	0.317	NA	NA	-0.1158	0.02281	3.84e-07	0.1391	NA	NA	-0.07295	0.07226	0.3127	0.08779	NA	NA	0.04111	0.02793	0.141	0.01303	NA	NA	-0.08572	0.1518	0.5723	0.1247	NA	NA	0.03876	0.003907	3.359e-23	0.2441	NA	NA	-0.02176	0.04533	0.6312	0.1266	NA	NA	0.03371	0.003795	6.4e-19	2.217e-09
rs10266	16	107162	64	C	G	continuous-30040-irnt	Mean corpuscular volume	0.317	NA	NA	-0.1202	0.02444	8.697e-07	0.1391	NA	NA	-0.06535	0.0712	0.3587	0.08779	NA	NA	0.0469	0.02854	0.1004	0.01303	NA	NA	-0.08253	0.1543	0.5927	0.1247	NA	NA	0.03326	0.003935	2.835e-17	0.2441	NA	NA	-0.03297	0.04561	0.4697	0.1266	NA	NA	0.02892	0.003829	4.287e-14	3.745e-08
rs3213509	16	109665	64	A	G	continuous-30050-irnt	Mean corpuscular haemoglobin	0.0402	NA	NA	0.1956	0.0624	0.00172	0.1842	NA	NA	-0.01273	0.07026	0.8562	0.2688	NA	NA	-0.08344	0.01954	1.944e-05	0.3066	NA	NA	-0.1417	0.03842	0.0002255	0.0689	NA	NA	0.05662	0.005489	5.985e-25	0.1028	NA	NA	-0.02991	0.07472	0.689	0.07431	NA	NA	0.04328	0.00519	7.413e-17	1.552e-15
rs3213509	16	109665	64	A	G	continuous-30040-irnt	Mean corpuscular volume	0.0402	NA	NA	0.2144	0.06686	0.001345	0.1842	NA	NA	-0.04521	0.06923	0.5137	0.2688	NA	NA	-0.08781	0.01997	1.092e-05	0.3066	NA	NA	-0.1843	0.03905	2.372e-06	0.0689	NA	NA	0.04748	0.005529	8.852e-18	0.1028	NA	NA	0.003902	0.07519	0.9586	0.07431	NA	NA	0.0343	0.005235	5.706e-11	1.834e-16
rs743724	16	113493	64	G	C	continuous-30010-irnt	Red blood cell (erythrocyte) count	0.4633	NA	NA	-0.1271	0.02008	2.479e-10	0.7123	NA	NA	-0.004288	0.04556	0.925	0.7888	NA	NA	0.0564	0.01859	0.002411	0.7397	NA	NA	-0.01155	0.03102	0.7097	0.7209	NA	NA	0.015	0.002476	1.372e-09	0.5824	NA	NA	0.03638	0.03605	0.3129	0.718	NA	NA	0.01352	0.00242	2.307e-08	8.478e-11
rs743724	16	113493	64	G	C	continuous-30050-irnt	Mean corpuscular haemoglobin	0.4633	NA	NA	0.1343	0.02127	2.716e-10	0.7123	NA	NA	0.01267	0.05348	0.8128	0.7888	NA	NA	-0.07657	0.01926	7.046e-05	0.7397	NA	NA	0.01057	0.03512	0.7634	0.7209	NA	NA	-0.04145	0.002869	2.585e-47	0.5824	NA	NA	-0.05717	0.03949	0.1477	0.718	NA	NA	-0.03876	0.002793	8.623e-44	1.465e-14
rs743724	16	113493	64	G	C	continuous-30040-irnt	Mean corpuscular volume	0.4633	NA	NA	0.1359	0.02279	2.438e-09	0.7123	NA	NA	0.01814	0.05269	0.7306	0.7888	NA	NA	-0.09548	0.01969	1.237e-06	0.7397	NA	NA	-0.00359	0.03569	0.9199	0.7209	NA	NA	-0.03646	0.00289	1.706e-36	0.5824	NA	NA	-0.03961	0.03974	0.3188	0.718	NA	NA	-0.03469	0.002817	7.534e-35	3e-13
rs216605	16	113924	64	A	G	continuous-30050-irnt	Mean corpuscular haemoglobin	0.4788	NA	NA	-0.1165	0.02119	3.858e-08	0.1507	NA	NA	-0.09819	0.06858	0.1522	0.1008	NA	NA	0.01887	0.02617	0.4707	0.01085	NA	NA	-0.1922	0.1644	0.2424	0.1217	NA	NA	0.03236	0.003946	2.407e-16	0.2609	NA	NA	-0.04302	0.04486	0.3375	0.1264	NA	NA	0.02617	0.003816	7.003e-12	1.14e-10
rs216605	16	113924	64	A	G	continuous-30040-irnt	Mean corpuscular volume	0.4788	NA	NA	-0.1252	0.02271	3.557e-08	0.1507	NA	NA	-0.08733	0.06757	0.1962	0.1008	NA	NA	0.03012	0.02675	0.26	0.01085	NA	NA	-0.06428	0.1671	0.7005	0.1217	NA	NA	0.02684	0.003975	1.446e-11	0.2609	NA	NA	-0.05888	0.04514	0.1921	0.1264	NA	NA	0.02149	0.003852	2.421e-08	1.636e-09
rs2562147	16	114535	64	A	G	continuous-30010-irnt	Red blood cell (erythrocyte) count	0.6292	NA	NA	-0.1268	0.02	2.315e-10	0.7484	NA	NA	-0.04502	0.04684	0.3364	0.815	NA	NA	0.06401	0.01931	0.0009168	0.7504	NA	NA	-0.02153	0.03116	0.4895	0.7361	NA	NA	0.01553	0.00251	6.158e-10	0.6376	NA	NA	0.003311	0.03611	0.9269	0.7358	NA	NA	0.01372	0.002453	2.25e-08	1.482e-11
rs2562147	16	114535	64	A	G	continuous-30050-irnt	Mean corpuscular haemoglobin	0.6292	NA	NA	0.1809	0.02119	1.346e-17	0.7484	NA	NA	0.04258	0.05498	0.4386	0.815	NA	NA	-0.07977	0.02001	6.716e-05	0.7504	NA	NA	0.008471	0.03528	0.8102	0.7361	NA	NA	-0.04055	0.002909	3.603e-44	0.6376	NA	NA	-0.02872	0.03955	0.4678	0.7358	NA	NA	-0.03678	0.002832	1.435e-38	2.616e-23
rs2562147	16	114535	64	A	G	continuous-30040-irnt	Mean corpuscular volume	0.6292	NA	NA	0.1811	0.0227	1.501e-15	0.7484	NA	NA	0.04789	0.05417	0.3767	0.815	NA	NA	-0.1002	0.02045	9.627e-07	0.7504	NA	NA	-0.004948	0.03585	0.8902	0.7361	NA	NA	-0.03486	0.00293	1.208e-32	0.6376	NA	NA	-0.01457	0.0398	0.7144	0.7358	NA	NA	-0.03219	0.002856	1.83e-29	1.171e-20
rs11410085	16	118657	64	T	TG	continuous-30050-irnt	Mean corpuscular haemoglobin	0.176	NA	NA	0.09782	0.02718	0.0003192	0.7486	NA	NA	0.09712	0.05911	0.1004	0.6689	NA	NA	0.01083	0.01689	0.5216	0.6816	NA	NA	0.03215	0.03396	0.3437	0.8645	NA	NA	-0.04482	0.003834	1.445e-31	0.6556	NA	NA	0.007742	0.04399	0.8603	0.8483	NA	NA	-0.03781	0.003663	5.539e-25	5.509e-09
rs10751767	16	118809	64	C	G	continuous-30050-irnt	Mean corpuscular haemoglobin	0.1727	NA	NA	0.1038	0.02711	0.0001291	0.7284	NA	NA	0.05911	0.05661	0.2964	0.6534	NA	NA	-0.001194	0.01638	0.9419	0.6569	NA	NA	0.02556	0.03208	0.4256	0.8344	NA	NA	-0.04715	0.003447	1.352e-42	0.6441	NA	NA	-0.003485	0.04276	0.935	0.819	NA	NA	-0.04161	0.003313	3.521e-36	1.012e-08
rs2562152	16	123896	64	A	T	continuous-30050-irnt	Mean corpuscular haemoglobin	0.2175	NA	NA	0.07979	0.02515	0.001507	0.7624	NA	NA	0.04977	0.0599	0.4061	0.7347	NA	NA	0.006079	0.0177	0.7312	0.6539	NA	NA	0.02227	0.0321	0.4878	0.8646	NA	NA	-0.05016	0.003747	7.419e-41	0.715	NA	NA	-0.1016	0.04688	0.03019	0.8504	NA	NA	-0.04424	0.003588	6.186e-35	3.423e-08
rs2541635	16	125342	64	C	G	continuous-30050-irnt	Mean corpuscular haemoglobin	0.225	NA	NA	0.08105	0.02487	0.001118	0.7492	NA	NA	0.05302	0.05889	0.3679	0.736	NA	NA	0.007137	0.01776	0.6877	0.6514	NA	NA	0.01467	0.03223	0.6489	0.864	NA	NA	-0.05001	0.003741	9.443e-41	0.7168	NA	NA	-0.1022	0.04715	0.03014	0.85	NA	NA	-0.04408	0.003582	8.293e-35	2.652e-08
rs3176364	16	127577	64	G	C	continuous-30050-irnt	Mean corpuscular haemoglobin	0.3258	NA	NA	0.07559	0.02234	0.0007147	0.7705	NA	NA	0.04928	0.06023	0.4133	0.7381	NA	NA	0.007747	0.01783	0.6639	0.66	NA	NA	0.003718	0.03255	0.9091	0.865	NA	NA	-0.05032	0.00376	7.614e-41	0.7412	NA	NA	-0.08546	0.04738	0.07127	0.8526	NA	NA	-0.0439	0.003591	2.285e-34	1.306e-08
rs1013358	16	128954	64	C	T	continuous-30050-irnt	Mean corpuscular haemoglobin	0.2315	NA	NA	0.08368	0.02454	0.0006497	0.7637	NA	NA	0.04695	0.05981	0.4324	0.7386	NA	NA	0.009302	0.01784	0.6022	0.6526	NA	NA	0.009117	0.03216	0.7768	0.8646	NA	NA	-0.0505	0.003753	2.894e-41	0.7172	NA	NA	-0.1074	0.04685	0.02193	0.8507	NA	NA	-0.04444	0.003592	3.773e-35	9.774e-09
rs2541633	16	130663	64	C	G	continuous-30040-irnt	Mean corpuscular volume	0.3668	NA	NA	0.1018	0.02313	1.084e-05	0.8198	NA	NA	0.009405	0.06361	0.8825	0.9048	NA	NA	-0.1592	0.02788	1.128e-08	0.7308	NA	NA	0.003717	0.03581	0.9173	0.8885	NA	NA	-0.0553	0.00412	4.51e-41	0.7842	NA	NA	-0.05718	0.04993	0.2521	0.8797	NA	NA	-0.05182	0.003969	5.834e-39	2.94e-12
rs2541633	16	130663	64	C	G	continuous-30050-irnt	Mean corpuscular haemoglobin	0.3668	NA	NA	0.1041	0.02159	1.42e-06	0.8198	NA	NA	0.01434	0.06456	0.8242	0.9048	NA	NA	-0.1376	0.02728	4.571e-07	0.7308	NA	NA	0.01389	0.03523	0.6934	0.8885	NA	NA	-0.06167	0.00409	2.307e-51	0.7842	NA	NA	-0.09177	0.04962	0.06437	0.8797	NA	NA	-0.05671	0.003931	3.487e-47	5.052e-14
rs2858056	16	130893	64	G	C	continuous-30040-irnt	Mean corpuscular volume	0.3679	NA	NA	0.1019	0.0231	1.023e-05	0.8499	NA	NA	0.04075	0.06762	0.5468	0.9081	NA	NA	-0.1587	0.02804	1.51e-08	0.7416	NA	NA	-0.0002654	0.03585	0.9941	0.8894	NA	NA	-0.05493	0.004122	1.622e-40	0.7862	NA	NA	-0.05266	0.0499	0.2913	0.8807	NA	NA	-0.05136	0.003971	2.936e-38	2.496e-12
rs2858056	16	130893	64	G	C	continuous-30050-irnt	Mean corpuscular haemoglobin	0.3679	NA	NA	0.1041	0.02156	1.37e-06	0.8499	NA	NA	0.04591	0.06863	0.5035	0.9081	NA	NA	-0.136	0.02743	7.19e-07	0.7416	NA	NA	0.01156	0.03528	0.7431	0.8894	NA	NA	-0.06143	0.004092	6.184e-51	0.7862	NA	NA	-0.0876	0.04959	0.07733	0.8807	NA	NA	-0.05635	0.003934	1.516e-46	4.575e-14
rs2541632	16	131109	64	C	T	continuous-30040-irnt	Mean corpuscular volume	0.222	NA	NA	0.1105	0.02743	5.604e-05	0.8252	NA	NA	0.05043	0.06452	0.4344	0.889	NA	NA	-0.1308	0.02594	4.561e-07	0.735	NA	NA	-0.003983	0.03566	0.9111	0.8831	NA	NA	-0.05597	0.00404	1.191e-43	0.7343	NA	NA	-0.08454	0.04879	0.08316	0.872	NA	NA	-0.05346	0.003906	1.227e-42	1.427e-09
rs2541632	16	131109	64	C	T	continuous-30050-irnt	Mean corpuscular haemoglobin	0.222	NA	NA	0.1124	0.0256	1.125e-05	0.8252	NA	NA	0.07761	0.06549	0.236	0.889	NA	NA	-0.1093	0.02538	1.652e-05	0.735	NA	NA	0.006272	0.03509	0.8581	0.8831	NA	NA	-0.06268	0.004011	4.676e-55	0.7343	NA	NA	-0.119	0.04849	0.01409	0.872	NA	NA	-0.05879	0.003872	4.431e-52	1.999e-11
rs2541624	16	132235	64	C	G	continuous-30050-irnt	Mean corpuscular haemoglobin	0.4641	NA	NA	0.1453	0.02287	2.096e-10	0.8531	NA	NA	0.08283	0.07437	0.2654	0.8681	NA	NA	-0.1142	0.02561	8.253e-06	0.7116	NA	NA	0.02141	0.036	0.552	0.895	NA	NA	-0.0664	0.004417	4.38e-51	0.7733	NA	NA	-0.1341	0.05283	0.01112	0.8864	NA	NA	-0.05922	0.004225	1.262e-44	1.463e-19
rs2541624	16	132235	64	C	G	continuous-30040-irnt	Mean corpuscular volume	0.4641	NA	NA	0.1497	0.02451	1.007e-09	0.8531	NA	NA	0.05658	0.07327	0.44	0.8681	NA	NA	-0.1335	0.02617	3.343e-07	0.7116	NA	NA	0.01051	0.03659	0.774	0.895	NA	NA	-0.06094	0.004449	1.027e-42	0.7733	NA	NA	-0.09412	0.05316	0.07661	0.8864	NA	NA	-0.05534	0.004266	1.809e-38	3.455e-17
rs3176415	16	132510	64	G	A	continuous-30050-irnt	Mean corpuscular haemoglobin	0.5811	NA	NA	-0.1204	0.02284	1.371e-07	0.49	NA	NA	-0.05732	0.05363	0.2852	0.5422	NA	NA	-0.008718	0.01817	0.6315	0.6194	NA	NA	0.0874	0.03845	0.02303	0.4479	NA	NA	0.04325	0.002776	1.011e-54	0.497	NA	NA	0.006199	0.04533	0.8912	0.453	NA	NA	0.03963	0.00271	2.002e-48	2.656e-12
rs3176415	16	132510	64	G	A	continuous-30040-irnt	Mean corpuscular volume	0.5811	NA	NA	-0.1225	0.02448	5.629e-07	0.49	NA	NA	-0.041	0.05284	0.4379	0.5422	NA	NA	-0.005568	0.01858	0.7644	0.6194	NA	NA	0.09107	0.03908	0.01979	0.4479	NA	NA	0.04237	0.002797	7.447e-52	0.497	NA	NA	0.006969	0.04561	0.8786	0.453	NA	NA	0.03917	0.002733	1.35e-46	1.14e-10
rs2858049	16	133613	64	T	A	continuous-30010-irnt	Red blood cell (erythrocyte) count	0.4309	NA	NA	-0.1465	0.01974	1.173e-13	0.8286	NA	NA	-0.008391	0.05571	0.8803	0.8736	NA	NA	0.08502	0.02286	0.0002	0.7343	NA	NA	-0.01532	0.03059	0.6165	0.8575	NA	NA	0.03296	0.003173	2.897e-25	0.7542	NA	NA	0.003573	0.04251	0.933	0.8503	NA	NA	0.02878	0.003075	8.226e-21	8.686e-18
rs2858049	16	133613	64	T	A	continuous-30050-irnt	Mean corpuscular haemoglobin	0.4309	NA	NA	0.1952	0.02091	1.024e-20	0.8286	NA	NA	0.02513	0.0654	0.7008	0.8736	NA	NA	-0.1014	0.02369	1.85e-05	0.7343	NA	NA	0.0131	0.03463	0.7052	0.8575	NA	NA	-0.09721	0.003677	5.264e-154	0.7542	NA	NA	-0.04692	0.04656	0.3135	0.8503	NA	NA	-0.0871	0.003546	3.016e-133	9.573e-42
rs2858049	16	133613	64	T	A	continuous-30040-irnt	Mean corpuscular volume	0.4309	NA	NA	0.1905	0.02241	1.865e-17	0.8286	NA	NA	0.008554	0.06444	0.8944	0.8736	NA	NA	-0.1301	0.02421	7.69e-08	0.7343	NA	NA	0.002006	0.0352	0.9546	0.8575	NA	NA	-0.08309	0.003704	1.979e-111	0.7542	NA	NA	-0.01897	0.04685	0.6855	0.8503	NA	NA	-0.0756	0.003579	4.677e-99	2.379e-32
rs2858049	16	133613	64	T	A	continuous-30060-irnt	Mean corpuscular haemoglobin concentration	0.4309	NA	NA	0.1485	0.01983	6.933e-14	0.8286	NA	NA	0.02072	0.06712	0.7576	0.8736	NA	NA	0.003637	0.02535	0.8859	0.7343	NA	NA	0.01732	0.03408	0.6113	0.8575	NA	NA	-0.03332	0.003292	4.364e-24	0.7542	NA	NA	-0.09005	0.05181	0.0822	0.8503	NA	NA	-0.02765	0.003197	5.114e-18	2.7e-17
rs762967045	16	133739	64	C	CAA	continuous-30050-irnt	Mean corpuscular haemoglobin	0.2257	NA	NA	-0.1034	0.03029	0.0006431	0.1116	NA	NA	0.0001653	0.08165	0.9984	0.09731	NA	NA	0.107	0.02712	7.963e-05	0.2484	NA	NA	-0.01101	0.0362	0.7611	0.1061	NA	NA	0.07834	0.004331	3.83e-73	0.1502	NA	NA	0.11	0.05872	0.06093	0.1087	NA	NA	0.07431	0.004189	2.189e-70	2.959e-08
rs762967045	16	133739	64	C	CAA	continuous-30040-irnt	Mean corpuscular volume	0.2257	NA	NA	-0.1162	0.03246	0.0003448	0.1116	NA	NA	-0.003311	0.08045	0.9672	0.09731	NA	NA	0.1398	0.02771	4.532e-07	0.2484	NA	NA	0.001906	0.03679	0.9587	0.1061	NA	NA	0.06919	0.004362	1.168e-56	0.1502	NA	NA	0.08589	0.05908	0.146	0.1087	NA	NA	0.06669	0.004226	4.334e-56	3.709e-08
rs2562182	16	133946	64	G	A	continuous-30010-irnt	Red blood cell (erythrocyte) count	0.3348	NA	NA	-0.1254	0.0202	5.309e-10	0.8184	NA	NA	0.008004	0.05474	0.8837	0.8516	NA	NA	0.0618	0.021	0.00325	0.716	NA	NA	-0.01298	0.02985	0.6636	0.8516	NA	NA	0.02792	0.003114	3.098e-19	0.7413	NA	NA	0.008806	0.04134	0.8313	0.8428	NA	NA	0.02462	0.003017	3.35e-16	6.653e-12
rs2562182	16	133946	64	G	A	continuous-30050-irnt	Mean corpuscular haemoglobin	0.3348	NA	NA	0.1825	0.02139	1.474e-17	0.8184	NA	NA	0.01692	0.06426	0.7924	0.8516	NA	NA	-0.08297	0.02176	0.0001374	0.716	NA	NA	0.009858	0.0338	0.7705	0.8516	NA	NA	-0.0831	0.003608	2.425e-117	0.7413	NA	NA	-0.04213	0.04528	0.3522	0.8428	NA	NA	-0.07456	0.003477	5.483e-102	1.722e-32
rs2562182	16	133946	64	G	A	continuous-30040-irnt	Mean corpuscular volume	0.3348	NA	NA	0.1792	0.02292	5.386e-15	0.8184	NA	NA	0.004902	0.06331	0.9383	0.8516	NA	NA	-0.1067	0.02224	1.612e-06	0.716	NA	NA	-0.004857	0.03435	0.8876	0.8517	NA	NA	-0.07089	0.003635	1.038e-84	0.7413	NA	NA	-0.007122	0.04557	0.8758	0.8428	NA	NA	-0.06462	0.003509	1.039e-75	2.134e-25
rs2562182	16	133946	64	G	A	continuous-30060-irnt	Mean corpuscular haemoglobin concentration	0.3348	NA	NA	0.1355	0.02028	2.357e-11	0.8184	NA	NA	0.004511	0.06594	0.9455	0.8516	NA	NA	0.003674	0.02329	0.8747	0.716	NA	NA	0.01868	0.03326	0.5744	0.8517	NA	NA	-0.02839	0.00323	1.483e-18	0.7413	NA	NA	-0.1021	0.05039	0.0428	0.8428	NA	NA	-0.02368	0.003136	4.294e-14	1.4e-13
rs1061435	16	134441	64	C	A	continuous-30010-irnt	Red blood cell (erythrocyte) count	0.3529	NA	NA	-0.1284	0.02018	2.001e-10	0.8231	NA	NA	0.00049	0.05507	0.9929	0.8629	NA	NA	0.07088	0.02193	0.001229	0.7344	NA	NA	-0.01399	0.03053	0.6468	0.8577	NA	NA	0.03283	0.003172	4.159e-25	0.7478	NA	NA	-0.00368	0.04191	0.93	0.8492	NA	NA	0.02907	0.003073	3.096e-21	1.835e-13
rs1061435	16	134441	64	C	A	continuous-30050-irnt	Mean corpuscular haemoglobin	0.3529	NA	NA	0.1898	0.02137	6.737e-19	0.8231	NA	NA	0.01811	0.06465	0.7794	0.8629	NA	NA	-0.1016	0.02273	7.792e-06	0.7344	NA	NA	0.01367	0.03457	0.6925	0.8577	NA	NA	-0.09736	0.003676	1.429e-154	0.7478	NA	NA	-0.03617	0.0459	0.4307	0.8492	NA	NA	-0.0877	0.003543	2.776e-135	8.693e-39
rs1061435	16	134441	64	C	A	continuous-30040-irnt	Mean corpuscular volume	0.3529	NA	NA	0.1877	0.0229	2.495e-16	0.8231	NA	NA	0.009371	0.0637	0.883	0.8629	NA	NA	-0.1288	0.02323	2.946e-08	0.7344	NA	NA	0.001877	0.03513	0.9574	0.8577	NA	NA	-0.08314	0.003703	1.182e-111	0.7478	NA	NA	-0.006281	0.04619	0.8918	0.8492	NA	NA	-0.07599	0.003575	3.134e-100	1.07e-30
rs1061435	16	134441	64	C	A	continuous-30060-irnt	Mean corpuscular haemoglobin concentration	0.3529	NA	NA	0.129	0.02026	1.908e-10	0.8231	NA	NA	0.002019	0.06634	0.9757	0.8629	NA	NA	-0.0004002	0.02432	0.9869	0.7344	NA	NA	0.01826	0.03401	0.5914	0.8577	NA	NA	-0.03345	0.00329	2.801e-24	0.7478	NA	NA	-0.09317	0.05108	0.06816	0.8492	NA	NA	-0.02854	0.003195	4.197e-19	3.001e-13
rs1061438	16	134457	64	A	G	continuous-30010-irnt	Red blood cell (erythrocyte) count	0.39	NA	NA	-0.1239	0.0198	3.939e-10	0.8266	NA	NA	-0.005102	0.05522	0.9264	0.8751	NA	NA	0.08689	0.02289	0.0001474	0.7349	NA	NA	-0.01501	0.03057	0.6235	0.8582	NA	NA	0.03281	0.003176	5.191e-25	0.7546	NA	NA	-0.003027	0.04242	0.9431	0.8504	NA	NA	0.02921	0.003078	2.342e-21	8.202e-14
rs1061438	16	134457	64	A	G	continuous-30050-irnt	Mean corpuscular haemoglobin	0.39	NA	NA	0.176	0.02097	4.755e-17	0.8266	NA	NA	0.02248	0.06482	0.7287	0.8751	NA	NA	-0.1092	0.02373	4.208e-06	0.7349	NA	NA	0.0142	0.03461	0.6816	0.8582	NA	NA	-0.097	0.003681	4.905e-153	0.7546	NA	NA	-0.0371	0.04646	0.4245	0.8504	NA	NA	-0.08757	0.003549	1.943e-134	1.399e-36
rs1061438	16	134457	64	A	G	continuous-30040-irnt	Mean corpuscular volume	0.39	NA	NA	0.1707	0.02248	3.075e-14	0.8266	NA	NA	0.01282	0.06387	0.8409	0.8751	NA	NA	-0.1359	0.02425	2.106e-08	0.7349	NA	NA	0.002547	0.03518	0.9423	0.8582	NA	NA	-0.0827	0.003708	3.246e-110	0.7546	NA	NA	-0.01127	0.04675	0.8095	0.8504	NA	NA	-0.07582	0.003582	1.918e-99	3.407e-28
rs1061438	16	134457	64	A	G	continuous-30060-irnt	Mean corpuscular haemoglobin concentration	0.39	NA	NA	0.1354	0.01989	9.727e-12	0.8266	NA	NA	0.007893	0.06652	0.9056	0.8751	NA	NA	-0.004831	0.02539	0.8491	0.7349	NA	NA	0.0186	0.03406	0.5849	0.8582	NA	NA	-0.03349	0.003295	2.872e-24	0.7546	NA	NA	-0.08369	0.0517	0.1055	0.8504	NA	NA	-0.02829	0.0032	9.354e-19	1.202e-14
rs743725	16	136888	64	T	C	continuous-30060-irnt	Mean corpuscular haemoglobin concentration	0.5391	NA	NA	0.1384	0.01983	3.015e-12	0.8068	NA	NA	-0.02639	0.06244	0.6726	0.8297	NA	NA	-0.02449	0.02227	0.2715	0.7237	NA	NA	0.01415	0.03354	0.6731	0.8231	NA	NA	-0.03031	0.003016	9.144e-24	0.7442	NA	NA	-0.09054	0.05086	0.07508	0.8182	NA	NA	-0.02636	0.002936	2.686e-19	1.681e-14
rs743725	16	136888	64	T	C	continuous-30050-irnt	Mean corpuscular haemoglobin	0.5391	NA	NA	0.1928	0.02092	3.033e-20	0.8068	NA	NA	-0.01873	0.06084	0.7583	0.8297	NA	NA	-0.1006	0.02081	1.327e-06	0.7237	NA	NA	0.01068	0.03409	0.7541	0.8231	NA	NA	-0.09553	0.003369	7.618e-177	0.7442	NA	NA	-0.09692	0.04571	0.03398	0.8182	NA	NA	-0.08749	0.003257	5.82e-159	2.893e-40
rs743725	16	136888	64	T	C	continuous-30040-irnt	Mean corpuscular volume	0.5391	NA	NA	0.1938	0.02241	5.223e-18	0.8068	NA	NA	-0.01746	0.05995	0.7709	0.8297	NA	NA	-0.1124	0.02127	1.269e-07	0.7237	NA	NA	-0.001909	0.03464	0.9561	0.8231	NA	NA	-0.0835	0.003394	1.174e-133	0.7442	NA	NA	-0.08643	0.04599	0.06021	0.8182	NA	NA	-0.07731	0.003286	2.22e-122	2.432e-32
rs743725	16	136888	64	T	C	continuous-30010-irnt	Red blood cell (erythrocyte) count	0.5391	NA	NA	-0.1503	0.01975	2.719e-14	0.8068	NA	NA	-0.009183	0.05183	0.8594	0.8297	NA	NA	0.07733	0.02008	0.0001173	0.7237	NA	NA	-0.01118	0.0301	0.7103	0.8231	NA	NA	0.03465	0.002908	9.57e-33	0.7442	NA	NA	0.07072	0.04173	0.09013	0.8182	NA	NA	0.03135	0.002824	1.267e-28	7.089e-19
rs11641169	16	137537	64	G	C	continuous-30060-irnt	Mean corpuscular haemoglobin concentration	0.528	NA	NA	0.1252	0.01973	2.204e-10	0.8054	NA	NA	-0.01465	0.06211	0.8136	0.8321	NA	NA	-0.02165	0.0223	0.3316	0.7268	NA	NA	0.01465	0.03374	0.6641	0.8227	NA	NA	-0.03026	0.00301	9.071e-24	0.7413	NA	NA	-0.08334	0.05068	0.1001	0.8176	NA	NA	-0.02648	0.00293	1.602e-19	2.274e-12
rs11641169	16	137537	64	G	C	continuous-30050-irnt	Mean corpuscular haemoglobin	0.528	NA	NA	0.1685	0.02081	5.6e-16	0.8054	NA	NA	-0.01631	0.06052	0.7875	0.8321	NA	NA	-0.1015	0.02083	1.104e-06	0.7268	NA	NA	0.006945	0.03429	0.8395	0.8227	NA	NA	-0.09557	0.003363	1.33e-177	0.7413	NA	NA	-0.09375	0.04555	0.03955	0.8176	NA	NA	-0.08811	0.003251	9.193e-162	4.05e-34
rs11641169	16	137537	64	G	C	continuous-30040-irnt	Mean corpuscular volume	0.528	NA	NA	0.1688	0.0223	3.762e-14	0.8054	NA	NA	-0.02186	0.05963	0.7139	0.8321	NA	NA	-0.1146	0.02129	7.347e-08	0.7268	NA	NA	-0.006075	0.03485	0.8616	0.8227	NA	NA	-0.08355	0.003388	2.659e-134	0.7413	NA	NA	-0.08295	0.04583	0.07029	0.8176	NA	NA	-0.07795	0.00328	7.998e-125	4.798e-27
rs11641169	16	137537	64	G	C	continuous-30010-irnt	Red blood cell (erythrocyte) count	0.528	NA	NA	-0.1357	0.01965	4.955e-12	0.8054	NA	NA	-0.02045	0.05155	0.6917	0.8321	NA	NA	0.07763	0.0201	0.0001128	0.7268	NA	NA	-0.01044	0.03029	0.7304	0.8227	NA	NA	0.03508	0.002902	1.236e-33	0.7413	NA	NA	0.05638	0.04158	0.1752	0.8176	NA	NA	0.03194	0.002819	9.41e-30	2.545e-16
rs796919621	16	137538	64	C	CT	continuous-30060-irnt	Mean corpuscular haemoglobin concentration	0.5321	NA	NA	0.1335	0.01982	1.661e-11	0.8074	NA	NA	-0.01503	0.06259	0.8102	0.8325	NA	NA	-0.02195	0.02237	0.3265	0.7258	NA	NA	0.01673	0.03361	0.6185	0.8243	NA	NA	-0.02973	0.003031	1.003e-22	0.7426	NA	NA	-0.0818	0.05092	0.1082	0.8192	NA	NA	-0.02577	0.002949	2.386e-18	1.569e-13
rs796919621	16	137538	64	C	CT	continuous-30050-irnt	Mean corpuscular haemoglobin	0.5321	NA	NA	0.1804	0.02091	6.238e-18	0.8074	NA	NA	-0.01756	0.06099	0.7734	0.8325	NA	NA	-0.1016	0.02091	1.181e-06	0.7258	NA	NA	0.008073	0.03415	0.8131	0.8242	NA	NA	-0.09424	0.003386	1.602e-170	0.7426	NA	NA	-0.09189	0.04576	0.04461	0.8192	NA	NA	-0.08653	0.003272	4.058e-154	1.687e-36
rs796919621	16	137538	64	C	CT	continuous-30040-irnt	Mean corpuscular volume	0.5321	NA	NA	0.1791	0.0224	1.323e-15	0.8074	NA	NA	-0.02333	0.06009	0.6979	0.8325	NA	NA	-0.1146	0.02137	8.19e-08	0.7258	NA	NA	-0.006295	0.03471	0.8561	0.8243	NA	NA	-0.0824	0.00341	5.548e-129	0.7426	NA	NA	-0.08112	0.04604	0.07812	0.8192	NA	NA	-0.07662	0.003302	3.861e-119	1.008e-28
rs796919621	16	137538	64	C	CT	continuous-30010-irnt	Red blood cell (erythrocyte) count	0.5321	NA	NA	-0.1441	0.01974	2.836e-13	0.8074	NA	NA	-0.02164	0.05196	0.677	0.8325	NA	NA	0.07843	0.02017	0.0001011	0.7258	NA	NA	-0.01046	0.03016	0.7288	0.8242	NA	NA	0.03493	0.002922	6.201e-33	0.7426	NA	NA	0.05283	0.04178	0.2061	0.8192	NA	NA	0.0316	0.002837	8.322e-29	9.911e-18
rs2020971	16	137661	64	C	T	continuous-30010-irnt	Red blood cell (erythrocyte) count	0.2728	NA	NA	-0.1031	0.02146	1.547e-06	0.7871	NA	NA	-0.0534	0.05053	0.2905	0.8163	NA	NA	0.06577	0.01938	0.000688	0.7228	NA	NA	-0.01073	0.02999	0.7204	0.8227	NA	NA	0.03442	0.002903	2.013e-32	0.686	NA	NA	0.04552	0.04016	0.257	0.8133	NA	NA	0.03208	0.002821	5.755e-30	2.985e-09
rs2020971	16	137661	64	C	T	continuous-30050-irnt	Mean corpuscular haemoglobin	0.2728	NA	NA	0.1442	0.02273	2.24e-10	0.7871	NA	NA	0.006106	0.05931	0.918	0.8163	NA	NA	-0.09641	0.02008	1.577e-06	0.7228	NA	NA	0.01	0.03395	0.7683	0.8227	NA	NA	-0.09511	0.003364	6.976e-176	0.686	NA	NA	-0.09853	0.04398	0.02508	0.8133	NA	NA	-0.08899	0.003254	1.041e-164	3.453e-24
rs2020971	16	137661	64	C	T	continuous-30040-irnt	Mean corpuscular volume	0.2728	NA	NA	0.1404	0.02436	8.343e-09	0.7871	NA	NA	0.007257	0.05844	0.9012	0.8163	NA	NA	-0.1107	0.02052	6.839e-08	0.7228	NA	NA	-0.003239	0.03451	0.9252	0.8227	NA	NA	-0.08319	0.003388	4.184e-133	0.686	NA	NA	-0.05587	0.04426	0.2068	0.8133	NA	NA	-0.07868	0.003283	6.097e-127	2.254e-18
rs2020971	16	137661	64	C	T	continuous-30060-irnt	Mean corpuscular haemoglobin concentration	0.2728	NA	NA	0.1176	0.02155	4.869e-08	0.7871	NA	NA	-0.02999	0.06087	0.6222	0.8163	NA	NA	-0.01876	0.02149	0.3826	0.7228	NA	NA	0.01424	0.03341	0.67	0.8227	NA	NA	-0.03007	0.003011	1.737e-23	0.686	NA	NA	-0.1455	0.04895	0.002961	0.8133	NA	NA	-0.0272	0.002934	1.841e-20	2.566e-10
rs755865649	16	137867	64	CTTT	C	continuous-30060-irnt	Mean corpuscular haemoglobin concentration	0.4063	NA	NA	0.1061	0.02016	1.43e-07	0.7928	NA	NA	-0.01578	0.06209	0.7993	0.8367	NA	NA	-0.01969	0.02267	0.3851	0.7417	NA	NA	0.006638	0.03448	0.8473	0.8244	NA	NA	-0.02982	0.003043	1.151e-22	0.728	NA	NA	-0.09309	0.05006	0.06297	0.8176	NA	NA	-0.02663	0.002963	2.565e-19	5.067e-09
rs755865649	16	137867	64	CTTT	C	continuous-30050-irnt	Mean corpuscular haemoglobin	0.4063	NA	NA	0.1779	0.02126	5.958e-17	0.7928	NA	NA	0.002386	0.0605	0.9685	0.8367	NA	NA	-0.09924	0.02119	2.812e-06	0.7417	NA	NA	-0.00548	0.03504	0.8757	0.8244	NA	NA	-0.09518	0.0034	1.928e-172	0.728	NA	NA	-0.07621	0.04499	0.09028	0.8176	NA	NA	-0.08757	0.003288	2.526e-156	1.222e-34
rs755865649	16	137867	64	CTTT	C	continuous-30040-irnt	Mean corpuscular volume	0.4063	NA	NA	0.1849	0.02278	4.893e-16	0.7928	NA	NA	-0.001586	0.05961	0.9788	0.8367	NA	NA	-0.1152	0.02165	1.035e-07	0.7417	NA	NA	-0.01627	0.03561	0.6477	0.8244	NA	NA	-0.08349	0.003425	3.024e-131	0.728	NA	NA	-0.05627	0.04527	0.2139	0.8176	NA	NA	-0.07756	0.003317	6.826e-121	3.227e-29
rs755865649	16	137867	64	CTTT	C	continuous-30010-irnt	Red blood cell (erythrocyte) count	0.4063	NA	NA	-0.1496	0.02007	8.968e-14	0.7928	NA	NA	-0.03207	0.05154	0.5338	0.8367	NA	NA	0.07765	0.02044	0.0001457	0.7417	NA	NA	-0.01275	0.03094	0.6802	0.8244	NA	NA	0.03642	0.002934	2.192e-35	0.728	NA	NA	0.03877	0.04107	0.3452	0.8176	NA	NA	0.03286	0.002851	9.801e-31	1.796e-18
rs878380	16	138019	64	C	T	continuous-30060-irnt	Mean corpuscular haemoglobin concentration	0.2441	NA	NA	0.1108	0.02231	6.827e-07	0.7826	NA	NA	-0.03543	0.06057	0.5586	0.8143	NA	NA	-0.01708	0.0213	0.4228	0.7223	NA	NA	0.01618	0.03334	0.6275	0.8215	NA	NA	-0.03009	0.002999	1.073e-23	0.6818	NA	NA	-0.1423	0.04856	0.003398	0.8117	NA	NA	-0.02749	0.002923	5.269e-21	6.451e-09
rs878380	16	138019	64	C	T	continuous-30050-irnt	Mean corpuscular haemoglobin	0.2441	NA	NA	0.1662	0.02353	1.618e-12	0.7826	NA	NA	0.002203	0.05903	0.9702	0.8143	NA	NA	-0.09588	0.01991	1.457e-06	0.7223	NA	NA	0.01066	0.03388	0.7531	0.8215	NA	NA	-0.09503	0.00335	5.017e-177	0.6818	NA	NA	-0.09011	0.04364	0.03895	0.8117	NA	NA	-0.08881	0.003242	3.687e-165	8.766e-27
rs878380	16	138019	64	C	T	continuous-30040-irnt	Mean corpuscular volume	0.2441	NA	NA	0.1671	0.02521	3.392e-11	0.7826	NA	NA	0.003633	0.05816	0.9502	0.8143	NA	NA	-0.111	0.02034	4.904e-08	0.7223	NA	NA	-0.0031	0.03444	0.9283	0.8215	NA	NA	-0.08307	0.003374	8.202e-134	0.6818	NA	NA	-0.04562	0.04391	0.2988	0.8117	NA	NA	-0.07838	0.003271	6.942e-127	2.109e-21
rs878380	16	138019	64	C	T	continuous-30010-irnt	Red blood cell (erythrocyte) count	0.2441	NA	NA	-0.1131	0.02222	3.521e-07	0.7826	NA	NA	-0.05578	0.05028	0.2672	0.8143	NA	NA	0.06444	0.01921	0.0007938	0.7223	NA	NA	-0.01166	0.02993	0.6969	0.8215	NA	NA	0.03517	0.002891	4.733e-34	0.6818	NA	NA	0.03875	0.03985	0.3308	0.8117	NA	NA	0.03274	0.002811	2.379e-31	5.714e-10
rs1808554	16	138365	64	T	C	continuous-30240-irnt	Reticulocyte percentage	0.5007	NA	NA	-0.06693	0.01819	0.0002338	0.06402	NA	NA	-0.1436	0.09882	0.1461	0.02992	NA	NA	-0.006961	0.04418	0.8748	0.003933	NA	NA	0.3068	0.2276	0.1776	0.03476	NA	NA	0.08285	0.007092	1.573e-31	0.1055	NA	NA	0.01129	0.06413	0.8602	0.04156	NA	NA	0.06035	0.006485	1.31e-20	3.613e-13
rs1808554	16	138365	64	T	C	continuous-30050-irnt	Mean corpuscular haemoglobin	0.5012	NA	NA	-0.2258	0.02062	6.431e-28	0.06444	NA	NA	-0.206	0.09993	0.03921	0.03045	NA	NA	0.1146	0.04537	0.01154	0.003858	NA	NA	0.1135	0.2534	0.6543	0.03481	NA	NA	0.1737	0.007019	3.641e-135	0.1056	NA	NA	-0.1053	0.06621	0.1118	0.0417	NA	NA	0.1281	0.006526	1.001e-85	9.398e-76
rs1808554	16	138365	64	T	C	continuous-30040-irnt	Mean corpuscular volume	0.5012	NA	NA	-0.2177	0.02209	6.569e-23	0.06444	NA	NA	-0.09949	0.09845	0.3123	0.03045	NA	NA	0.1223	0.04637	0.008347	0.003858	NA	NA	0.1352	0.2575	0.5996	0.03481	NA	NA	0.1394	0.00707	1.663e-86	0.1056	NA	NA	-0.1182	0.06663	0.07616	0.0417	NA	NA	0.1034	0.006613	4.133e-55	1.502e-52
rs1808554	16	138365	64	T	C	continuous-30060-irnt	Mean corpuscular haemoglobin concentration	0.5012	NA	NA	-0.1709	0.01955	2.287e-18	0.06444	NA	NA	-0.2576	0.1025	0.01199	0.03045	NA	NA	0.03406	0.04856	0.4831	0.003858	NA	NA	0.01779	0.2493	0.9431	0.03481	NA	NA	0.07028	0.006282	4.69e-29	0.1056	NA	NA	-0.01496	0.07368	0.8391	0.0417	NA	NA	0.04607	0.005906	6.132e-15	4.374e-30
rs1808554	16	138365	64	T	C	continuous-30010-irnt	Red blood cell (erythrocyte) count	0.5012	NA	NA	0.1422	0.01946	2.745e-13	0.06444	NA	NA	0.1256	0.08512	0.1402	0.03045	NA	NA	-0.03581	0.04378	0.4133	0.003858	NA	NA	-0.03459	0.2238	0.8772	0.03481	NA	NA	-0.07349	0.006057	7.071e-34	0.1056	NA	NA	0.1469	0.06045	0.01509	0.0417	NA	NA	-0.05153	0.005693	1.426e-19	8.245e-26
rs2541619	16	139437	64	G	C	continuous-30240-irnt	Reticulocyte percentage	0.4126	NA	NA	-0.06981	0.01883	0.0002101	0.05835	NA	NA	-0.03477	0.1036	0.7372	0.02417	NA	NA	0.01338	0.05027	0.7902	0.003971	NA	NA	0.4753	0.2304	0.03908	0.0345	NA	NA	0.0815	0.007157	4.827e-30	0.09881	NA	NA	-0.02655	0.069	0.7004	0.03988	NA	NA	0.0607	0.006585	3.039e-20	2.858e-12
rs2541619	16	139437	64	G	C	continuous-30050-irnt	Mean corpuscular haemoglobin	0.4129	NA	NA	-0.2074	0.02138	2.992e-22	0.05878	NA	NA	-0.1623	0.1048	0.1214	0.02469	NA	NA	0.08434	0.05144	0.1011	0.003895	NA	NA	0.02275	0.2565	0.9293	0.03455	NA	NA	0.1738	0.007083	4.942e-133	0.09913	NA	NA	-0.05839	0.07113	0.4117	0.04001	NA	NA	0.1323	0.006622	7.832e-89	2.254e-63
rs2541619	16	139437	64	G	C	continuous-30040-irnt	Mean corpuscular volume	0.4129	NA	NA	-0.2055	0.02291	2.915e-19	0.05878	NA	NA	-0.06321	0.1032	0.5404	0.02469	NA	NA	0.08709	0.05258	0.09764	0.003895	NA	NA	0.04938	0.2607	0.8498	0.03455	NA	NA	0.14	0.007134	9.223e-86	0.09913	NA	NA	-0.06428	0.07157	0.3691	0.04001	NA	NA	0.1068	0.006709	4.544e-57	9.806e-45
rs2541619	16	139437	64	G	C	continuous-30060-irnt	Mean corpuscular haemoglobin concentration	0.4129	NA	NA	-0.1475	0.02027	3.411e-13	0.05878	NA	NA	-0.2369	0.1075	0.02757	0.02469	NA	NA	0.02092	0.05505	0.704	0.003895	NA	NA	-0.02479	0.2524	0.9218	0.03455	NA	NA	0.07013	0.006339	1.904e-28	0.09913	NA	NA	-0.005086	0.07915	0.9488	0.04001	NA	NA	0.04913	0.005986	2.249e-16	9.606e-23
rs2541619	16	139437	64	G	C	continuous-30010-irnt	Red blood cell (erythrocyte) count	0.4129	NA	NA	0.1406	0.02018	3.314e-12	0.05878	NA	NA	0.0854	0.08926	0.3387	0.02469	NA	NA	-0.04702	0.04964	0.3435	0.003895	NA	NA	0.1548	0.2265	0.4944	0.03455	NA	NA	-0.07303	0.006112	6.642e-33	0.09913	NA	NA	0.1039	0.06494	0.1096	0.04001	NA	NA	-0.053	0.005772	4.257e-20	1.712e-22
rs2239297	16	139601	64	C	G	continuous-30040-irnt	Mean corpuscular volume	0.5651	NA	NA	-0.2008	0.0228	1.298e-18	0.1712	NA	NA	-0.09624	0.07068	0.1733	0.1113	NA	NA	-0.0002967	0.02996	0.9921	0.273	NA	NA	0.01283	0.03939	0.7446	0.08371	NA	NA	0.04806	0.00494	2.301e-22	0.1938	NA	NA	-0.07947	0.05591	0.1552	0.09308	NA	NA	0.03423	0.004705	3.478e-13	6.486e-25
rs2239297	16	139601	64	C	G	continuous-30050-irnt	Mean corpuscular haemoglobin	0.5651	NA	NA	-0.2075	0.02128	1.812e-22	0.1712	NA	NA	-0.1024	0.07174	0.1536	0.1113	NA	NA	0.002493	0.02931	0.9322	0.273	NA	NA	0.01993	0.03876	0.6072	0.08371	NA	NA	0.05828	0.004904	1.45e-32	0.1938	NA	NA	-0.05498	0.05556	0.3224	0.09308	NA	NA	0.04212	0.004656	1.468e-19	2.998e-32
rs2238364	16	140935	64	G	T	continuous-30050-irnt	Mean corpuscular haemoglobin	0.2606	NA	NA	0.1355	0.02327	5.84e-09	0.8023	NA	NA	0.02308	0.06268	0.7127	0.8246	NA	NA	-0.09975	0.02102	2.074e-06	0.7735	NA	NA	0.01517	0.03898	0.6972	0.8453	NA	NA	-0.09975	0.003616	1.544e-167	0.6881	NA	NA	-0.08941	0.04497	0.04681	0.8352	NA	NA	-0.09309	0.003492	1.449e-156	2.382e-22
rs2238364	16	140935	64	G	T	continuous-30040-irnt	Mean corpuscular volume	0.2606	NA	NA	0.1383	0.02494	2.906e-08	0.8023	NA	NA	0.01214	0.06175	0.8442	0.8246	NA	NA	-0.1173	0.02148	4.764e-08	0.7735	NA	NA	0.005217	0.03961	0.8952	0.8453	NA	NA	-0.0856	0.003642	3.648e-122	0.6881	NA	NA	-0.04713	0.04525	0.2976	0.8352	NA	NA	-0.08072	0.003523	3.784e-116	9.098e-18
rs2562181	16	141659	64	C	T	continuous-30060-irnt	Mean corpuscular haemoglobin concentration	0.4109	NA	NA	-0.1586	0.02025	4.868e-15	0.05856	NA	NA	-0.2188	0.107	0.04096	0.03667	NA	NA	0.00131	0.04493	0.9767	0.004248	NA	NA	0.01061	0.2411	0.9649	0.0348	NA	NA	0.0708	0.006286	2.02e-29	0.09486	NA	NA	0.009235	0.0783	0.9061	0.04044	NA	NA	0.04869	0.005923	2.016e-16	3.086e-25
rs2562181	16	141659	64	C	T	continuous-30050-irnt	Mean corpuscular haemoglobin	0.4109	NA	NA	-0.2487	0.02136	2.494e-31	0.05856	NA	NA	-0.1464	0.1043	0.1605	0.03667	NA	NA	0.05962	0.04198	0.1556	0.004248	NA	NA	0.0537	0.245	0.8265	0.0348	NA	NA	0.1753	0.007023	1.643e-137	0.09486	NA	NA	-0.05446	0.07036	0.4389	0.04044	NA	NA	0.1293	0.006545	6.528e-87	2.214e-78
rs2562181	16	141659	64	C	T	continuous-30040-irnt	Mean corpuscular volume	0.4109	NA	NA	-0.2535	0.02289	1.65e-28	0.05856	NA	NA	-0.0506	0.1028	0.6225	0.03667	NA	NA	0.06987	0.04291	0.1035	0.004248	NA	NA	0.07733	0.249	0.7562	0.0348	NA	NA	0.141	0.007074	2.137e-88	0.09486	NA	NA	-0.0637	0.0708	0.3682	0.04044	NA	NA	0.1036	0.006631	5.522e-55	2.143e-58
rs2562181	16	141659	64	C	T	continuous-30010-irnt	Red blood cell (erythrocyte) count	0.4109	NA	NA	0.1696	0.02016	4.121e-17	0.05856	NA	NA	0.02989	0.08886	0.7366	0.03667	NA	NA	-0.00228	0.04051	0.9551	0.004248	NA	NA	0.09234	0.2164	0.6696	0.0348	NA	NA	-0.07365	0.006061	5.582e-34	0.09486	NA	NA	0.09738	0.06424	0.1295	0.04044	NA	NA	-0.05085	0.005709	5.275e-19	7.906e-29
rs2562181	16	141659	64	C	T	continuous-30240-irnt	Reticulocyte percentage	0.4109	NA	NA	-0.08027	0.01883	2.026e-05	0.05803	NA	NA	-0.06848	0.1033	0.5072	0.03626	NA	NA	-0.007926	0.04072	0.8457	0.00433	NA	NA	0.3533	0.2201	0.1084	0.03475	NA	NA	0.08284	0.007097	1.756e-31	0.09447	NA	NA	-0.01812	0.06825	0.7906	0.04032	NA	NA	0.05976	0.006508	4.245e-20	2.165e-14
rs2562180	16	141705	64	C	A	continuous-30240-irnt	Reticulocyte percentage	0.4448	NA	NA	-0.06216	0.0185	0.0007798	0.06024	NA	NA	-0.06226	0.1016	0.54	0.03664	NA	NA	-0.008689	0.04044	0.8299	0.004593	NA	NA	0.3488	0.2129	0.1014	0.03501	NA	NA	0.08213	0.007072	3.562e-31	0.1054	NA	NA	-0.01245	0.06457	0.8471	0.04111	NA	NA	0.06086	0.00647	5.134e-21	8.308e-12
rs2562180	16	141705	64	C	A	continuous-30050-irnt	Mean corpuscular haemoglobin	0.4452	NA	NA	-0.2203	0.02097	8.217e-26	0.06071	NA	NA	-0.1373	0.1027	0.1813	0.03705	NA	NA	0.05905	0.0417	0.1568	0.004506	NA	NA	0.06896	0.2371	0.7711	0.03505	NA	NA	0.1741	0.007	1.264e-136	0.1056	NA	NA	-0.06958	0.06663	0.2964	0.04124	NA	NA	0.1297	0.00651	2.758e-88	8.662e-71
rs2562180	16	141705	64	C	A	continuous-30040-irnt	Mean corpuscular volume	0.4452	NA	NA	-0.2275	0.02247	4.276e-24	0.06071	NA	NA	-0.05124	0.1012	0.6125	0.03705	NA	NA	0.0716	0.04262	0.09294	0.004506	NA	NA	0.1276	0.2409	0.5963	0.03505	NA	NA	0.1397	0.00705	2.011e-87	0.1056	NA	NA	-0.07988	0.06705	0.2335	0.04124	NA	NA	0.1035	0.006596	1.647e-55	8.414e-53
rs2562180	16	141705	64	C	A	continuous-30010-irnt	Red blood cell (erythrocyte) count	0.4452	NA	NA	0.1582	0.0198	1.348e-15	0.06071	NA	NA	0.05678	0.08747	0.5162	0.03705	NA	NA	0.001581	0.04024	0.9687	0.004506	NA	NA	0.08249	0.2094	0.6936	0.03505	NA	NA	-0.07336	0.00604	6.039e-34	0.1056	NA	NA	0.118	0.06083	0.05241	0.04124	NA	NA	-0.05049	0.00568	6.162e-19	9.05e-28
rs2562180	16	141705	64	C	A	continuous-30060-irnt	Mean corpuscular haemoglobin concentration	0.4452	NA	NA	-0.1327	0.01988	2.447e-11	0.06071	NA	NA	-0.2086	0.1054	0.04772	0.03705	NA	NA	-0.003574	0.04463	0.9362	0.004506	NA	NA	-0.03479	0.2333	0.8814	0.03505	NA	NA	0.07058	0.006265	1.93e-29	0.1056	NA	NA	0.018	0.07415	0.8082	0.04124	NA	NA	0.05016	0.005893	1.711e-17	1.199e-20
rs2562179	16	141706	64	T	G	continuous-30240-irnt	Reticulocyte percentage	0.445	NA	NA	-0.06236	0.01849	0.0007441	0.06078	NA	NA	-0.06638	0.1012	0.5118	0.03664	NA	NA	-0.008681	0.04044	0.83	0.004593	NA	NA	0.3488	0.2129	0.1014	0.03501	NA	NA	0.08213	0.007072	3.562e-31	0.1054	NA	NA	-0.01269	0.06456	0.8442	0.04111	NA	NA	0.06079	0.00647	5.627e-21	7.116e-12
rs2562179	16	141706	64	T	G	continuous-30050-irnt	Mean corpuscular haemoglobin	0.4454	NA	NA	-0.2222	0.02096	2.884e-26	0.06124	NA	NA	-0.1378	0.1023	0.1778	0.03705	NA	NA	0.05906	0.0417	0.1567	0.004506	NA	NA	0.06896	0.2371	0.7711	0.03505	NA	NA	0.1741	0.007	1.265e-136	0.1056	NA	NA	-0.06955	0.06662	0.2965	0.04124	NA	NA	0.1294	0.006509	5.547e-88	1.532e-71
rs2562179	16	141706	64	T	G	continuous-30040-irnt	Mean corpuscular volume	0.4454	NA	NA	-0.2288	0.02246	2.215e-24	0.06124	NA	NA	-0.05139	0.1008	0.6101	0.03705	NA	NA	0.07161	0.04262	0.09291	0.004506	NA	NA	0.1276	0.2409	0.5963	0.03505	NA	NA	0.1397	0.00705	2.008e-87	0.1056	NA	NA	-0.0797	0.06703	0.2345	0.04124	NA	NA	0.1034	0.006596	2.319e-55	3.153e-53
rs2562179	16	141706	64	T	G	continuous-30010-irnt	Red blood cell (erythrocyte) count	0.4454	NA	NA	0.1593	0.01979	8.355e-16	0.06124	NA	NA	0.05371	0.08712	0.5376	0.03705	NA	NA	0.001575	0.04024	0.9688	0.004506	NA	NA	0.08249	0.2094	0.6936	0.03505	NA	NA	-0.07336	0.00604	6.041e-34	0.1056	NA	NA	0.1181	0.06082	0.05215	0.04124	NA	NA	-0.05039	0.005679	7.186e-19	4.999e-28
rs2562179	16	141706	64	T	G	continuous-30060-irnt	Mean corpuscular haemoglobin concentration	0.4454	NA	NA	-0.1345	0.01987	1.316e-11	0.06124	NA	NA	-0.2059	0.105	0.0498	0.03705	NA	NA	-0.003568	0.04463	0.9363	0.004506	NA	NA	-0.03479	0.2333	0.8814	0.03505	NA	NA	0.07058	0.006265	1.934e-29	0.1056	NA	NA	0.0178	0.07413	0.8103	0.04124	NA	NA	0.04999	0.005892	2.183e-17	5.464e-21
rs6600233	16	143503	64	C	T	continuous-30040-irnt	Mean corpuscular volume	0.08173	NA	NA	0.1435	0.0415	0.0005446	0.3445	NA	NA	-0.004488	0.05381	0.9335	0.3609	NA	NA	-0.04049	0.01701	0.0173	0.2125	NA	NA	0.01617	0.03966	0.6835	0.4589	NA	NA	-0.0978	0.002628	4.354e-303	0.2968	NA	NA	-0.003388	0.04493	0.9399	0.4491	NA	NA	-0.09454	0.00258	4.413e-294	1.742e-11
16:149633_CAA_C	16	149633	64	CAA	C	continuous-30010-irnt	Red blood cell (erythrocyte) count	0.7114	NA	NA	-0.1541	0.02185	1.74e-12	0.8214	NA	NA	-0.06169	0.05501	0.262	0.8085	NA	NA	-0.004853	0.02015	0.8097	0.7164	NA	NA	-0.01433	0.03093	0.6431	0.8278	NA	NA	0.02304	0.003029	2.822e-14	0.7794	NA	NA	0.09304	0.04548	0.04077	0.8248	NA	NA	0.01894	0.002944	1.239e-10	4.07e-14
16:149633_CAA_C	16	149633	64	CAA	C	continuous-30050-irnt	Mean corpuscular haemoglobin	0.7114	NA	NA	0.2761	0.02314	8.071e-33	0.8214	NA	NA	-0.007437	0.06457	0.9083	0.8085	NA	NA	0.004072	0.02088	0.8454	0.7164	NA	NA	0.01666	0.03502	0.6344	0.8278	NA	NA	-0.07197	0.00351	1.994e-93	0.7794	NA	NA	-0.1463	0.04981	0.003302	0.8248	NA	NA	-0.0618	0.003394	4.538e-74	7e-50
16:149633_CAA_C	16	149633	64	CAA	C	continuous-30040-irnt	Mean corpuscular volume	0.7114	NA	NA	0.2675	0.0248	3.856e-27	0.8214	NA	NA	0.02812	0.06362	0.6585	0.8085	NA	NA	-0.01742	0.02134	0.4143	0.7164	NA	NA	0.007813	0.03559	0.8262	0.8278	NA	NA	-0.06559	0.003535	8.042e-77	0.7794	NA	NA	-0.1208	0.05012	0.01591	0.8248	NA	NA	-0.0573	0.003425	7.867e-63	1.432e-38
16:149633_CAA_C	16	149633	64	CAA	C	continuous-30270-irnt	Mean sphered cell volume	0.7117	NA	NA	0.159	0.02374	2.125e-11	0.8202	NA	NA	-0.01122	0.06602	0.865	0.8084	NA	NA	-0.03368	0.02248	0.134	0.7165	NA	NA	-0.005443	0.03428	0.8738	0.8278	NA	NA	-0.0279	0.003559	4.515e-15	0.7784	NA	NA	-0.06735	0.05096	0.1863	0.8249	NA	NA	-0.024	0.003447	3.296e-12	5.023e-12
16:149633_CAA_C	16	149633	64	CAA	C	continuous-30020-irnt	Haemoglobin concentration	0.7114	NA	NA	0.0972	0.01733	2.044e-08	0.8214	NA	NA	-0.08217	0.0502	0.1017	0.8085	NA	NA	-0.002236	0.01842	0.9034	0.7164	NA	NA	-0.01784	0.02561	0.4859	0.8278	NA	NA	-0.01801	0.002713	3.131e-11	0.7794	NA	NA	-0.01966	0.0406	0.6282	0.8248	NA	NA	-0.01522	0.002629	7.023e-09	1.186e-08
16:150704_AT_A	16	150704	64	AT	A	continuous-30040-irnt	Mean corpuscular volume	0.1385	NA	NA	0.1718	0.03214	9.039e-08	0.3391	NA	NA	-0.03056	0.05507	0.5789	0.3066	NA	NA	-0.05147	0.01801	0.004262	0.2337	NA	NA	0.01573	0.03866	0.6842	0.4606	NA	NA	-0.096	0.002676	6.255e-282	0.2812	NA	NA	0.03813	0.04654	0.4126	0.4505	NA	NA	-0.09218	0.002624	2.788e-270	3.273e-18
rs2299668	16	150742	64	C	T	continuous-30050-irnt	Mean corpuscular haemoglobin	0.8722	NA	NA	0.1189	0.03194	0.0001979	0.884	NA	NA	-0.04935	0.07962	0.5354	0.8508	NA	NA	-0.07565	0.02383	0.001499	0.7582	NA	NA	-0.002195	0.03713	0.9529	0.872	NA	NA	-0.07365	0.004024	8.09e-75	0.8427	NA	NA	-0.2179	0.05825	0.0001834	0.8708	NA	NA	-0.07063	0.003902	3.237e-73	1.061e-08
rs12918303	16	150862	64	G	A	continuous-30040-irnt	Mean corpuscular volume	0.1619	NA	NA	0.1568	0.02996	1.651e-07	0.3793	NA	NA	-0.03845	0.05232	0.4625	0.3798	NA	NA	-0.03947	0.01671	0.01816	0.2284	NA	NA	0.009605	0.03844	0.8027	0.4953	NA	NA	-0.09706	0.002603	2.574e-304	0.3385	NA	NA	0.02217	0.04256	0.6024	0.4857	NA	NA	-0.09284	0.002549	1.985e-290	1.564e-19
rs12927713	16	152220	64	G	A	continuous-30040-irnt	Mean corpuscular volume	0.1629	NA	NA	0.1691	0.03008	1.879e-08	0.3832	NA	NA	-0.03267	0.05181	0.5283	0.3828	NA	NA	-0.04225	0.01661	0.01098	0.2422	NA	NA	0.009026	0.03798	0.8121	0.5017	NA	NA	-0.09513	0.002596	5.145e-294	0.3416	NA	NA	0.01309	0.04222	0.7566	0.4919	NA	NA	-0.091	0.002542	1.239e-280	4.767e-20
rs7199157	16	155966	64	C	G	continuous-30010-irnt	Red blood cell (erythrocyte) count	0.1944	NA	NA	-0.1256	0.02429	2.328e-07	0.3821	NA	NA	0.01257	0.04492	0.7795	0.3768	NA	NA	0.02024	0.01573	0.1981	0.2512	NA	NA	0.00786	0.03224	0.8074	0.4979	NA	NA	0.03944	0.002224	2.129e-70	0.3457	NA	NA	0.008396	0.03826	0.8263	0.4887	NA	NA	0.03743	0.002182	5.379e-66	2.449e-09
rs7199157	16	155966	64	C	G	continuous-30040-irnt	Mean corpuscular volume	0.1944	NA	NA	0.1881	0.02757	8.876e-12	0.3821	NA	NA	-0.0419	0.05195	0.42	0.3768	NA	NA	-0.04044	0.01666	0.0152	0.2512	NA	NA	0.002052	0.0371	0.9559	0.4979	NA	NA	-0.09694	0.002596	2.6e-305	0.3457	NA	NA	0.01251	0.04217	0.7667	0.4887	NA	NA	-0.09222	0.00254	1.241e-288	2.44e-26
rs7199157	16	155966	64	C	G	continuous-30060-irnt	Mean corpuscular haemoglobin concentration	0.1944	NA	NA	0.1283	0.02439	1.447e-07	0.3821	NA	NA	-0.0361	0.05411	0.5047	0.3768	NA	NA	-0.01276	0.01744	0.4643	0.2512	NA	NA	0.01507	0.03592	0.6749	0.4979	NA	NA	-0.03249	0.002306	4.658e-45	0.3457	NA	NA	-0.03031	0.04663	0.5157	0.4887	NA	NA	-0.03058	0.002267	1.893e-41	1.011e-08
rs2562170	16	157591	64	T	G	continuous-30270-irnt	Mean sphered cell volume	0.4568	NA	NA	-0.0908	0.02118	1.814e-05	0.4667	NA	NA	0.002432	0.05194	0.9626	0.5055	NA	NA	-0.04078	0.01689	0.01574	0.5225	NA	NA	-0.0315	0.03044	0.3007	0.3448	NA	NA	0.02479	0.002756	2.344e-19	0.4346	NA	NA	-0.03811	0.04006	0.3415	0.3512	NA	NA	0.02052	0.002678	1.81e-14	2.967e-09
rs2562170	16	157591	64	T	G	continuous-30050-irnt	Mean corpuscular haemoglobin	0.4575	NA	NA	-0.1376	0.0206	2.413e-11	0.4649	NA	NA	0.008046	0.05065	0.8738	0.5056	NA	NA	-0.003634	0.0157	0.8169	0.5226	NA	NA	-0.003912	0.03102	0.8996	0.3448	NA	NA	0.06299	0.002718	7.986e-119	0.4361	NA	NA	-0.0409	0.0391	0.2956	0.3513	NA	NA	0.05672	0.002637	1.144e-102	3.071e-24
rs2562170	16	157591	64	T	G	continuous-30040-irnt	Mean corpuscular volume	0.4575	NA	NA	-0.1388	0.02208	3.273e-10	0.4649	NA	NA	0.01353	0.04991	0.7863	0.5056	NA	NA	-0.0171	0.01604	0.2865	0.5226	NA	NA	-0.008229	0.03152	0.794	0.3448	NA	NA	0.05776	0.002738	8.483e-99	0.4361	NA	NA	-0.03861	0.03935	0.3264	0.3513	NA	NA	0.05182	0.002659	1.488e-84	1.613e-21
rs8055187	16	158324	64	A	T	continuous-30010-irnt	Red blood cell (erythrocyte) count	0.1929	NA	NA	-0.1279	0.0243	1.419e-07	0.3753	NA	NA	0.01565	0.04489	0.7275	0.3703	NA	NA	0.02213	0.01574	0.1596	0.2306	NA	NA	0.01641	0.03299	0.6189	0.489	NA	NA	0.03983	0.00222	5.262e-72	0.3402	NA	NA	0.00803	0.03835	0.8341	0.4799	NA	NA	0.03788	0.002178	9.277e-68	1.689e-09
rs8055187	16	158324	64	A	T	continuous-30040-irnt	Mean corpuscular volume	0.1929	NA	NA	0.1894	0.02758	6.54e-12	0.3753	NA	NA	-0.0432	0.05192	0.4054	0.3703	NA	NA	-0.04033	0.01667	0.01554	0.2306	NA	NA	-0.001021	0.03796	0.9785	0.489	NA	NA	-0.09789	0.002591	2.109e-312	0.3402	NA	NA	0.01085	0.04226	0.7973	0.4799	NA	NA	-0.09317	0.002536	1.411e-295	1.323e-26
rs8055187	16	158324	64	A	T	continuous-30060-irnt	Mean corpuscular haemoglobin concentration	0.1929	NA	NA	0.1311	0.0244	7.72e-08	0.3753	NA	NA	-0.03189	0.05408	0.5555	0.3703	NA	NA	-0.01238	0.01746	0.4784	0.2306	NA	NA	0.01836	0.03675	0.6174	0.489	NA	NA	-0.03312	0.002302	6.347e-47	0.3402	NA	NA	-0.02898	0.04674	0.5352	0.4799	NA	NA	-0.03115	0.002263	4.329e-43	3.676e-09
rs12149703	16	159210	64	G	A	continuous-30010-irnt	Red blood cell (erythrocyte) count	0.1925	NA	NA	-0.1288	0.02436	1.248e-07	0.3722	NA	NA	0.02034	0.04498	0.6511	0.3628	NA	NA	0.02228	0.01586	0.1601	0.2282	NA	NA	0.01386	0.03299	0.6744	0.4877	NA	NA	0.03996	0.00222	2.095e-72	0.3366	NA	NA	0.001592	0.03847	0.967	0.4785	NA	NA	0.03799	0.002179	4.56e-68	1.253e-09
rs12149703	16	159210	64	G	A	continuous-30040-irnt	Mean corpuscular volume	0.1925	NA	NA	0.1912	0.02765	4.723e-12	0.3722	NA	NA	-0.0512	0.05202	0.325	0.3628	NA	NA	-0.04498	0.0168	0.007437	0.2282	NA	NA	-0.0006229	0.03796	0.9869	0.4877	NA	NA	-0.09796	0.002592	1.391e-312	0.3366	NA	NA	0.01422	0.0424	0.7373	0.4785	NA	NA	-0.09337	0.002537	1.985e-296	1.971e-26
rs12149703	16	159210	64	G	A	continuous-30060-irnt	Mean corpuscular haemoglobin concentration	0.1925	NA	NA	0.132	0.02446	6.806e-08	0.3722	NA	NA	-0.02991	0.05418	0.5809	0.3628	NA	NA	-0.02417	0.01759	0.1696	0.2282	NA	NA	0.01577	0.03675	0.6679	0.4877	NA	NA	-0.0332	0.002303	4.148e-47	0.3366	NA	NA	-0.02199	0.04689	0.639	0.4785	NA	NA	-0.03142	0.002265	9.383e-44	5.455e-09
rs216088	16	159211	64	C	G	continuous-30050-irnt	Mean corpuscular haemoglobin	0.3994	NA	NA	-0.1335	0.02049	7.26e-11	0.05525	NA	NA	0.01695	0.1097	0.8773	0.03885	NA	NA	0.06301	0.04028	0.1177	0.00436	NA	NA	0.05023	0.2393	0.8337	0.03703	NA	NA	0.163	0.006809	1.121e-126	0.1146	NA	NA	0.02246	0.06518	0.7304	0.04251	NA	NA	0.1303	0.006337	6.089e-94	2.57e-40
rs216088	16	159211	64	C	G	continuous-30040-irnt	Mean corpuscular volume	0.3994	NA	NA	-0.1456	0.02196	3.387e-11	0.05525	NA	NA	0.0497	0.1081	0.6457	0.03885	NA	NA	0.04722	0.04117	0.2513	0.00436	NA	NA	0.04755	0.2432	0.845	0.03703	NA	NA	0.1321	0.006859	1.262e-82	0.1146	NA	NA	-0.02868	0.06559	0.6619	0.04251	NA	NA	0.1044	0.006421	1.997e-59	4.55e-31
rs216088	16	159211	64	C	G	continuous-30010-irnt	Red blood cell (erythrocyte) count	0.3994	NA	NA	0.08035	0.01935	3.284e-05	0.05525	NA	NA	0.0403	0.09347	0.6664	0.03885	NA	NA	-0.033	0.03887	0.3958	0.00436	NA	NA	0.03397	0.2113	0.8723	0.03703	NA	NA	-0.06637	0.005876	1.405e-29	0.1146	NA	NA	0.1138	0.05951	0.05594	0.04251	NA	NA	-0.05171	0.005529	8.484e-21	4.917e-12
rs216088	16	159211	64	C	G	continuous-30060-irnt	Mean corpuscular haemoglobin concentration	0.3994	NA	NA	-0.07283	0.01943	0.0001782	0.05525	NA	NA	-0.01465	0.1126	0.8965	0.03885	NA	NA	0.04912	0.04311	0.2545	0.00436	NA	NA	-0.008125	0.2354	0.9725	0.03703	NA	NA	0.06637	0.006095	1.302e-27	0.1146	NA	NA	0.0996	0.07253	0.1697	0.04251	NA	NA	0.05388	0.005736	5.777e-21	4.345e-09
rs12931752	16	159710	64	C	A	continuous-30040-irnt	Mean corpuscular volume	0.3969	NA	NA	0.08665	0.02241	0.0001107	0.3935	NA	NA	-0.07217	0.05124	0.1589	0.3773	NA	NA	-0.04694	0.01669	0.004906	0.2283	NA	NA	-0.001219	0.03789	0.9743	0.4902	NA	NA	-0.09845	0.002592	1.067e-315	0.3816	NA	NA	0.02497	0.04098	0.5423	0.4843	NA	NA	-0.09394	0.002531	1.613e-301	5.358e-18
rs216087	16	160001	64	G	A	continuous-30040-irnt	Mean corpuscular volume	0.4901	NA	NA	0.08973	0.02266	7.52e-05	0.3755	NA	NA	-0.004633	0.05424	0.9319	0.4481	NA	NA	-0.01684	0.01733	0.3311	0.3911	NA	NA	-0.1033	0.03501	0.003184	0.2802	NA	NA	0.05415	0.003053	2.284e-70	0.3737	NA	NA	-0.02275	0.04463	0.6102	0.2879	NA	NA	0.05105	0.002959	1.111e-66	4.643e-08
rs808892	16	160668	64	T	C	continuous-30040-irnt	Mean corpuscular volume	0.8414	NA	NA	0.3954	0.03021	3.848e-39	0.8943	NA	NA	0.01779	0.07874	0.8212	0.9093	NA	NA	-0.1242	0.0286	1.399e-05	0.7663	NA	NA	-0.01555	0.03773	0.6802	0.8923	NA	NA	-0.05745	0.004208	2.016e-42	0.8563	NA	NA	-0.06283	0.05697	0.2701	0.891	NA	NA	-0.04987	0.004084	2.764e-34	1.878e-47
rs808892	16	160668	64	T	C	continuous-30050-irnt	Mean corpuscular haemoglobin	0.8414	NA	NA	0.4131	0.02819	1.23e-48	0.8943	NA	NA	0.01526	0.07992	0.8486	0.9093	NA	NA	-0.1042	0.02798	0.000196	0.7663	NA	NA	-0.01033	0.03712	0.7809	0.8923	NA	NA	-0.06333	0.004178	6.719e-52	0.8563	NA	NA	-0.07426	0.05662	0.1897	0.891	NA	NA	-0.05358	0.004048	5.455e-40	1.609e-59
rs183350	16	161938	64	G	A	continuous-30040-irnt	Mean corpuscular volume	0.6702	NA	NA	0.1895	0.02341	5.842e-16	0.8745	NA	NA	0.03493	0.07388	0.6363	0.8804	NA	NA	-0.1067	0.02483	1.749e-05	0.7512	NA	NA	-0.01756	0.03631	0.6286	0.8713	NA	NA	-0.05869	0.00386	3.337e-52	0.8097	NA	NA	-0.05391	0.05115	0.2919	0.8675	NA	NA	-0.05277	0.00373	1.888e-45	1.765e-23
rs183350	16	161938	64	G	A	continuous-30050-irnt	Mean corpuscular haemoglobin	0.6702	NA	NA	0.1995	0.02185	6.836e-20	0.8745	NA	NA	0.01139	0.07498	0.8793	0.8804	NA	NA	-0.09364	0.0243	0.0001164	0.7512	NA	NA	-0.006178	0.03572	0.8627	0.8713	NA	NA	-0.06579	0.003832	4.673e-66	0.8097	NA	NA	-0.09446	0.05083	0.06314	0.8675	NA	NA	-0.05817	0.003695	7.859e-56	2.605e-30
rs2541613	16	162998	64	G	A	continuous-30040-irnt	Mean corpuscular volume	0.4325	NA	NA	0.2181	0.02252	3.627e-22	0.8546	NA	NA	0.08576	0.06893	0.2134	0.8859	NA	NA	-0.1147	0.0254	6.315e-06	0.7513	NA	NA	-0.01806	0.0363	0.6188	0.8736	NA	NA	-0.05915	0.003891	3.479e-52	0.7681	NA	NA	-0.03516	0.04902	0.4732	0.8662	NA	NA	-0.05165	0.003754	4.52e-43	2.398e-32
rs2541613	16	162998	64	G	A	continuous-30050-irnt	Mean corpuscular haemoglobin	0.4325	NA	NA	0.224	0.02102	1.623e-26	0.8546	NA	NA	0.08569	0.06996	0.2206	0.8859	NA	NA	-0.09444	0.02485	0.0001446	0.7513	NA	NA	-0.006017	0.03572	0.8662	0.8736	NA	NA	-0.06692	0.003863	3.052e-67	0.7681	NA	NA	-0.06818	0.04871	0.1616	0.8662	NA	NA	-0.05735	0.003719	1.174e-53	5.943e-40
16:163085_GAAC_G	16	163085	64	GAAC	G	continuous-30010-irnt	Red blood cell (erythrocyte) count	0.2932	NA	NA	-0.1065	0.02139	6.358e-07	0.4092	NA	NA	-0.0001835	0.04383	0.9967	0.3937	NA	NA	0.00957	0.01552	0.5374	0.2313	NA	NA	0.01209	0.03298	0.714	0.5254	NA	NA	0.03037	0.002223	1.698e-42	0.3911	NA	NA	0.02669	0.0371	0.4719	0.5168	NA	NA	0.02837	0.002177	8.255e-39	4.217e-08
16:163085_GAAC_G	16	163085	64	GAAC	G	continuous-30050-irnt	Mean corpuscular haemoglobin	0.2932	NA	NA	0.1979	0.02265	2.364e-18	0.4092	NA	NA	-0.005867	0.05145	0.9092	0.3937	NA	NA	-0.02927	0.01608	0.06881	0.2313	NA	NA	0.003936	0.03734	0.9161	0.5254	NA	NA	-0.08834	0.002576	7.826e-258	0.3911	NA	NA	-0.008173	0.04064	0.8406	0.5168	NA	NA	-0.08245	0.002514	5.618e-236	4.623e-37
16:163085_GAAC_G	16	163085	64	GAAC	G	continuous-30040-irnt	Mean corpuscular volume	0.2932	NA	NA	0.19	0.02427	5.014e-15	0.4092	NA	NA	-0.001058	0.05069	0.9833	0.3937	NA	NA	-0.02597	0.01644	0.1141	0.2313	NA	NA	0.004584	0.03795	0.9039	0.5254	NA	NA	-0.07979	0.002594	9.696e-208	0.3911	NA	NA	0.0116	0.04089	0.7766	0.5168	NA	NA	-0.07465	0.002535	1.196e-190	5.345e-29
16:163085_GAAC_G	16	163085	64	GAAC	G	continuous-30060-irnt	Mean corpuscular haemoglobin concentration	0.2932	NA	NA	0.1568	0.02148	2.875e-13	0.4092	NA	NA	-0.005897	0.0528	0.9111	0.3937	NA	NA	-0.0006027	0.01721	0.9721	0.2313	NA	NA	0.02415	0.03674	0.5111	0.5254	NA	NA	-0.02393	0.002305	3.102e-25	0.3911	NA	NA	-0.01353	0.04522	0.7649	0.5168	NA	NA	-0.02128	0.002263	5.35e-21	2.269e-14
rs11248850	16	163598	64	G	A	continuous-30010-irnt	Red blood cell (erythrocyte) count	0.1959	NA	NA	-0.1216	0.02417	4.875e-07	0.3774	NA	NA	0.0191	0.04485	0.6702	0.377	NA	NA	0.01895	0.0156	0.2244	0.228	NA	NA	0.01221	0.03286	0.7103	0.4912	NA	NA	0.04036	0.002217	4.675e-74	0.3376	NA	NA	0.01095	0.03822	0.7744	0.4822	NA	NA	0.03837	0.002175	1.239e-69	4.497e-09
rs11248850	16	163598	64	G	A	continuous-30040-irnt	Mean corpuscular volume	0.1959	NA	NA	0.1831	0.02743	2.487e-11	0.3774	NA	NA	-0.03389	0.05187	0.5135	0.377	NA	NA	-0.03927	0.01652	0.01744	0.228	NA	NA	-0.00147	0.03781	0.969	0.4912	NA	NA	-0.09822	0.002588	3.199e-315	0.3376	NA	NA	0.01165	0.04213	0.7822	0.4822	NA	NA	-0.09346	0.002532	3.715e-298	3.466e-26
rs11248850	16	163598	64	G	A	continuous-30060-irnt	Mean corpuscular haemoglobin concentration	0.1959	NA	NA	0.1267	0.02427	1.774e-07	0.3774	NA	NA	-0.03265	0.05402	0.5456	0.377	NA	NA	-0.007977	0.0173	0.6447	0.228	NA	NA	0.01364	0.03661	0.7095	0.4912	NA	NA	-0.03291	0.0023	1.854e-46	0.3376	NA	NA	-0.03898	0.04659	0.4028	0.4822	NA	NA	-0.03094	0.002261	1.242e-42	8.223e-09
rs11865131	16	163667	64	G	A	continuous-30010-irnt	Red blood cell (erythrocyte) count	0.194	NA	NA	-0.1207	0.02413	5.68e-07	0.3768	NA	NA	0.01748	0.04484	0.6966	0.377	NA	NA	0.01891	0.0156	0.2252	0.2279	NA	NA	0.01206	0.03286	0.7136	0.4912	NA	NA	0.04033	0.002217	5.961e-74	0.3375	NA	NA	0.011	0.03821	0.7735	0.4821	NA	NA	0.03833	0.002175	1.575e-69	5.27e-09
rs11865131	16	163667	64	G	A	continuous-30040-irnt	Mean corpuscular volume	0.194	NA	NA	0.1782	0.02739	7.815e-11	0.3768	NA	NA	-0.03212	0.05186	0.5356	0.377	NA	NA	-0.03909	0.01652	0.01797	0.2279	NA	NA	-0.001276	0.03781	0.9731	0.4912	NA	NA	-0.09821	0.002588	3.646e-315	0.3375	NA	NA	0.01132	0.04211	0.7881	0.4821	NA	NA	-0.09347	0.002532	2.798e-298	1.628e-25
rs11865131	16	163667	64	G	A	continuous-30060-irnt	Mean corpuscular haemoglobin concentration	0.194	NA	NA	0.1237	0.02424	3.302e-07	0.3768	NA	NA	-0.0285	0.05401	0.5978	0.377	NA	NA	-0.008009	0.0173	0.6434	0.2279	NA	NA	0.01371	0.03661	0.708	0.4912	NA	NA	-0.03284	0.0023	2.822e-46	0.3375	NA	NA	-0.03864	0.04657	0.4068	0.4821	NA	NA	-0.03088	0.00226	1.686e-42	1.679e-08
rs756653829	16	165518	64	CTT	C	continuous-30010-irnt	Red blood cell (erythrocyte) count	0.191	NA	NA	-0.1143	0.02414	2.174e-06	0.3736	NA	NA	0.002244	0.04524	0.9604	0.3757	NA	NA	0.01842	0.01563	0.2386	0.229	NA	NA	0.0124	0.03284	0.7058	0.4912	NA	NA	0.04038	0.00222	5.971e-74	0.3377	NA	NA	0.006525	0.03814	0.8642	0.4821	NA	NA	0.03838	0.002178	1.685e-69	1.895e-08
rs756653829	16	165518	64	CTT	C	continuous-30040-irnt	Mean corpuscular volume	0.191	NA	NA	0.1693	0.0274	6.429e-10	0.3736	NA	NA	-0.02783	0.05233	0.5949	0.3757	NA	NA	-0.03885	0.01655	0.01892	0.229	NA	NA	-0.0001861	0.03779	0.9961	0.4912	NA	NA	-0.0986	0.002591	7.974e-317	0.3377	NA	NA	0.01899	0.04204	0.6514	0.4821	NA	NA	-0.09386	0.002535	5.271e-300	1.447e-24
rs756653829	16	165518	64	CTT	C	continuous-30060-irnt	Mean corpuscular haemoglobin concentration	0.191	NA	NA	0.12	0.02424	7.399e-07	0.3736	NA	NA	-0.006908	0.0545	0.8991	0.3757	NA	NA	-0.008015	0.01733	0.6437	0.229	NA	NA	0.01825	0.03659	0.618	0.4912	NA	NA	-0.03309	0.002302	7.955e-47	0.3377	NA	NA	-0.0378	0.04649	0.4162	0.4821	NA	NA	-0.03109	0.002263	5.988e-43	3.049e-08
rs7185768	16	165781	64	G	A	continuous-30010-irnt	Red blood cell (erythrocyte) count	0.205	NA	NA	-0.1078	0.02346	4.338e-06	0.3753	NA	NA	0.00846	0.04518	0.8515	0.3761	NA	NA	0.01961	0.01554	0.2069	0.2282	NA	NA	0.0114	0.03269	0.7273	0.4898	NA	NA	0.04024	0.002215	9.017e-74	0.3356	NA	NA	0.01252	0.03796	0.7416	0.4809	NA	NA	0.03828	0.002172	1.672e-69	4.533e-08
rs7185768	16	165781	64	G	A	continuous-30040-irnt	Mean corpuscular volume	0.205	NA	NA	0.1587	0.02663	2.53e-09	0.3753	NA	NA	-0.03441	0.05226	0.5103	0.3761	NA	NA	-0.03936	0.01646	0.01681	0.2282	NA	NA	-0.004637	0.03761	0.9019	0.4898	NA	NA	-0.09804	0.002585	1.169e-314	0.3356	NA	NA	0.01633	0.04184	0.6963	0.4809	NA	NA	-0.09335	0.002529	2.975e-298	1.154e-23
rs7185768	16	165781	64	G	A	continuous-30060-irnt	Mean corpuscular haemoglobin concentration	0.205	NA	NA	0.1188	0.02356	4.624e-07	0.3753	NA	NA	-0.01656	0.05443	0.7609	0.3761	NA	NA	-0.00662	0.01724	0.7009	0.2282	NA	NA	0.01692	0.03642	0.6422	0.4898	NA	NA	-0.0326	0.002297	1.046e-45	0.3356	NA	NA	-0.04108	0.04627	0.3747	0.4809	NA	NA	-0.03057	0.002258	9.108e-42	1.663e-08
rs11248853	16	166960	64	C	T	continuous-30040-irnt	Mean corpuscular volume	0.1631	NA	NA	0.1427	0.02959	1.415e-06	0.3724	NA	NA	-0.03331	0.05246	0.5255	0.3872	NA	NA	-0.06771	0.01649	4.03e-05	0.2249	NA	NA	0.002961	0.03825	0.9383	0.4913	NA	NA	-0.09847	0.002589	1.922e-316	0.3399	NA	NA	0.001462	0.04166	0.972	0.4819	NA	NA	-0.09501	0.002535	2.373e-307	2.682e-16
rs113477626	16	171618	64	C	CA	continuous-30270-irnt	Mean sphered cell volume	0.2814	NA	NA	-0.1537	0.0242	2.114e-10	0.4676	NA	NA	-0.01877	0.05225	0.7194	0.5116	NA	NA	-0.01935	0.01745	0.2675	0.513	NA	NA	-0.03223	0.03106	0.2994	0.3768	NA	NA	0.02616	0.002715	5.801e-22	0.4164	NA	NA	-0.02627	0.04102	0.5218	0.3793	NA	NA	0.0222	0.002648	5.181e-17	7.899e-13
rs113477626	16	171618	64	C	CA	continuous-30050-irnt	Mean corpuscular haemoglobin	0.282	NA	NA	-0.2406	0.02358	1.889e-24	0.4668	NA	NA	0.00802	0.05085	0.8747	0.5113	NA	NA	0.02817	0.01622	0.08241	0.5129	NA	NA	-0.01074	0.03167	0.7346	0.3769	NA	NA	0.06772	0.002678	4.294e-141	0.4184	NA	NA	-0.07704	0.0401	0.0547	0.3793	NA	NA	0.06162	0.002608	1.832e-123	1.433e-39
rs113477626	16	171618	64	C	CA	continuous-30040-irnt	Mean corpuscular volume	0.282	NA	NA	-0.2422	0.02526	8.981e-22	0.4668	NA	NA	0.01304	0.0501	0.7946	0.5113	NA	NA	0.01585	0.01658	0.3392	0.5129	NA	NA	-0.01696	0.03219	0.5983	0.3769	NA	NA	0.06105	0.002697	2.061e-113	0.4184	NA	NA	-0.07116	0.04035	0.07779	0.3793	NA	NA	0.05541	0.002629	1.409e-98	1.101e-33
rs113477626	16	171618	64	C	CA	continuous-30010-irnt	Red blood cell (erythrocyte) count	0.282	NA	NA	0.1618	0.02226	3.617e-13	0.4668	NA	NA	0.01072	0.04332	0.8046	0.5113	NA	NA	-0.01037	0.01565	0.5078	0.5129	NA	NA	5.113e-05	0.02797	0.9985	0.3769	NA	NA	-0.02802	0.002311	7.553e-34	0.4184	NA	NA	0.009848	0.03661	0.7879	0.3793	NA	NA	-0.02527	0.002259	4.848e-29	7.702e-15
rs113477626	16	171618	64	C	CA	continuous-30060-irnt	Mean corpuscular haemoglobin concentration	0.282	NA	NA	-0.1551	0.02235	3.958e-12	0.4668	NA	NA	-0.0213	0.05218	0.6831	0.5113	NA	NA	0.02739	0.01736	0.1147	0.5129	NA	NA	-0.01462	0.03116	0.639	0.3769	NA	NA	0.01796	0.002397	6.71e-14	0.4184	NA	NA	-0.08764	0.04462	0.04951	0.3793	NA	NA	0.01567	0.002349	2.559e-11	5.364e-13
rs113477626	16	171618	64	C	CA	continuous-30260-irnt	Mean reticulocyte volume	0.2814	NA	NA	-0.09724	0.02216	1.145e-05	0.4676	NA	NA	-0.04765	0.06069	0.4324	0.5116	NA	NA	-0.01481	0.01705	0.385	0.513	NA	NA	-0.01764	0.02917	0.5453	0.3768	NA	NA	0.03114	0.002696	7.421e-31	0.4164	NA	NA	-0.01873	0.0389	0.6302	0.3793	NA	NA	0.02748	0.002625	1.194e-25	1.447e-08
rs8051955	16	175726	64	G	A	continuous-30040-irnt	Mean corpuscular volume	0.1636	NA	NA	0.1456	0.02942	7.536e-07	0.3465	NA	NA	-0.03264	0.05343	0.5413	0.323	NA	NA	-0.08381	0.01713	1.001e-06	0.2274	NA	NA	0.02062	0.03798	0.5872	0.4606	NA	NA	-0.09994	0.002604	2.900e-322	0.3049	NA	NA	0.03158	0.04313	0.4641	0.4513	NA	NA	-0.09658	0.002552	0	7.659e-18
rs12925183	16	177810	64	T	C	continuous-30050-irnt	Mean corpuscular haemoglobin	0.03355	NA	NA	0.3422	0.06126	2.334e-08	0.02729	NA	NA	0.2763	0.1585	0.08129	0.1117	NA	NA	-0.08285	0.02692	0.002083	0.03758	NA	NA	0.1242	0.09076	0.1711	0.03434	NA	NA	0.1779	0.007116	5.306e-138	0.0419	NA	NA	0.04818	0.1046	0.6452	0.0359	NA	NA	0.1627	0.006797	1.391e-126	1.211e-19
rs12925183	16	177810	64	T	C	continuous-30040-irnt	Mean corpuscular volume	0.03355	NA	NA	0.3429	0.06565	1.761e-07	0.02729	NA	NA	0.2018	0.1562	0.1964	0.1117	NA	NA	-0.08752	0.02751	0.001465	0.03758	NA	NA	0.05477	0.09224	0.5526	0.03434	NA	NA	0.144	0.007168	9.059e-90	0.0419	NA	NA	-0.04689	0.1053	0.656	0.03591	NA	NA	0.1306	0.006858	7.365e-81	6.445e-16
rs2541609	16	178051	64	C	T	continuous-30270-irnt	Mean sphered cell volume	0.7762	NA	NA	-0.1091	0.02482	1.106e-05	0.5436	NA	NA	-0.01414	0.05307	0.7899	0.5675	NA	NA	-0.006474	0.01694	0.7024	0.5323	NA	NA	-0.04257	0.03048	0.1626	0.4105	NA	NA	0.02903	0.002648	5.673e-28	0.5631	NA	NA	-0.0448	0.04063	0.2702	0.4205	NA	NA	0.02579	0.002584	1.817e-23	3.263e-08
rs2541609	16	178051	64	C	T	continuous-30050-irnt	Mean corpuscular haemoglobin	0.7775	NA	NA	-0.1697	0.02424	2.549e-12	0.5419	NA	NA	0.0008196	0.05172	0.9874	0.5676	NA	NA	0.03186	0.01573	0.04289	0.5325	NA	NA	-0.01986	0.03111	0.5232	0.4106	NA	NA	0.08293	0.002611	2.302e-221	0.5648	NA	NA	-0.05499	0.03958	0.1647	0.4207	NA	NA	0.07735	0.002544	5.367e-203	1.838e-28
rs2541609	16	178051	64	C	T	continuous-30040-irnt	Mean corpuscular volume	0.7775	NA	NA	-0.1799	0.02597	4.345e-12	0.5419	NA	NA	0.01294	0.05096	0.7995	0.5676	NA	NA	0.01792	0.01608	0.265	0.5325	NA	NA	-0.02252	0.03162	0.4763	0.4106	NA	NA	0.07315	0.00263	3.061e-170	0.5648	NA	NA	-0.07184	0.03982	0.07123	0.4207	NA	NA	0.06789	0.002566	2.634e-154	1.441e-25
rs2541609	16	178051	64	C	T	continuous-30010-irnt	Red blood cell (erythrocyte) count	0.7775	NA	NA	0.1117	0.02288	1.053e-06	0.5419	NA	NA	0.03601	0.04406	0.4138	0.5676	NA	NA	-0.007284	0.01518	0.6314	0.5325	NA	NA	0.01331	0.02747	0.6282	0.4106	NA	NA	-0.03452	0.002253	5.744e-53	0.5648	NA	NA	0.03683	0.03613	0.3082	0.4207	NA	NA	-0.03184	0.002204	2.778e-47	5.239e-10
16:183528_GTTGT_G	16	183528	64	GTTGT	G	continuous-30270-irnt	Mean sphered cell volume	0.7786	NA	NA	-0.1066	0.02483	1.759e-05	0.5405	NA	NA	-0.02086	0.05306	0.6942	0.5618	NA	NA	-0.006375	0.01695	0.7068	0.5257	NA	NA	-0.0482	0.03051	0.1142	0.4058	NA	NA	0.02973	0.002655	4.154e-29	0.5598	NA	NA	-0.04911	0.04081	0.2288	0.4159	NA	NA	0.0264	0.002591	2.158e-24	2.106e-08
16:183528_GTTGT_G	16	183528	64	GTTGT	G	continuous-30050-irnt	Mean corpuscular haemoglobin	0.78	NA	NA	-0.1652	0.02424	9.459e-12	0.5395	NA	NA	-0.003657	0.05177	0.9437	0.5618	NA	NA	0.0305	0.01574	0.05266	0.526	NA	NA	-0.02883	0.03114	0.3544	0.4059	NA	NA	0.08514	0.002619	6.575e-232	0.5615	NA	NA	-0.05788	0.03975	0.1454	0.4161	NA	NA	0.07936	0.002551	2.043e-212	4.429e-29
16:183528_GTTGT_G	16	183528	64	GTTGT	G	continuous-30040-irnt	Mean corpuscular volume	0.78	NA	NA	-0.1772	0.02597	8.854e-12	0.5395	NA	NA	0.0129	0.05101	0.8004	0.5618	NA	NA	0.01664	0.01609	0.3011	0.526	NA	NA	-0.03434	0.03165	0.2778	0.4059	NA	NA	0.07489	0.002638	2.543e-177	0.5615	NA	NA	-0.07181	0.04	0.0726	0.4161	NA	NA	0.06944	0.002573	1.888e-160	2.765e-26
16:183528_GTTGT_G	16	183528	64	GTTGT	G	continuous-30010-irnt	Red blood cell (erythrocyte) count	0.78	NA	NA	0.1063	0.02289	3.377e-06	0.5395	NA	NA	0.03172	0.0441	0.4721	0.5618	NA	NA	-0.007003	0.01519	0.6448	0.526	NA	NA	0.01011	0.0275	0.7131	0.4059	NA	NA	-0.0358	0.00226	1.597e-56	0.5615	NA	NA	0.04127	0.03629	0.2554	0.4161	NA	NA	-0.03311	0.00221	9.983e-51	1.187e-09
rs2857997	16	185102	64	G	C	continuous-30270-irnt	Mean sphered cell volume	0.7933	NA	NA	-0.1115	0.02529	1.034e-05	0.5454	NA	NA	-0.01478	0.05277	0.7794	0.5657	NA	NA	-0.007045	0.0169	0.6768	0.5321	NA	NA	-0.04658	0.03038	0.1253	0.4085	NA	NA	0.02857	0.002648	3.816e-27	0.5629	NA	NA	-0.05111	0.0406	0.2081	0.4188	NA	NA	0.0253	0.002584	1.211e-22	2.135e-08
rs2857997	16	185102	64	G	C	continuous-30050-irnt	Mean corpuscular haemoglobin	0.7945	NA	NA	-0.1694	0.02467	6.556e-12	0.5447	NA	NA	-0.002324	0.05143	0.964	0.5658	NA	NA	0.03103	0.0157	0.04808	0.5325	NA	NA	-0.02307	0.03101	0.457	0.4086	NA	NA	0.08192	0.002611	4.382e-216	0.5646	NA	NA	-0.06158	0.03956	0.1196	0.419	NA	NA	0.07641	0.002545	4.515e-198	8.131e-28
rs2857997	16	185102	64	G	C	continuous-30040-irnt	Mean corpuscular volume	0.7945	NA	NA	-0.178	0.02644	1.676e-11	0.5447	NA	NA	0.01653	0.05067	0.7442	0.5658	NA	NA	0.01746	0.01604	0.2764	0.5325	NA	NA	-0.02627	0.03152	0.4045	0.4086	NA	NA	0.07185	0.00263	2.662e-164	0.5646	NA	NA	-0.07606	0.03981	0.05604	0.419	NA	NA	0.0667	0.002566	5.675e-149	1.55e-24
rs2857997	16	185102	64	G	C	continuous-30010-irnt	Red blood cell (erythrocyte) count	0.7945	NA	NA	0.0991	0.02329	2.095e-05	0.5447	NA	NA	0.02723	0.04381	0.5343	0.5658	NA	NA	-0.007049	0.01515	0.6416	0.5325	NA	NA	0.01145	0.02739	0.676	0.4086	NA	NA	-0.03452	0.002253	5.659e-53	0.5646	NA	NA	0.04006	0.03612	0.2673	0.419	NA	NA	-0.03201	0.002204	9.05e-48	2.352e-08
rs2857998	16	185123	64	A	G	continuous-30270-irnt	Mean sphered cell volume	0.7931	NA	NA	-0.1119	0.0253	9.678e-06	0.5461	NA	NA	-0.01612	0.05282	0.7603	0.5662	NA	NA	-0.006236	0.01691	0.7123	0.5325	NA	NA	-0.0477	0.03038	0.1164	0.4114	NA	NA	0.02882	0.002645	1.22e-27	0.5633	NA	NA	-0.05268	0.04062	0.1946	0.4216	NA	NA	0.02555	0.002582	4.374e-23	1.642e-08
rs2857998	16	185123	64	A	G	continuous-30050-irnt	Mean corpuscular haemoglobin	0.7944	NA	NA	-0.1689	0.0247	8.152e-12	0.545	NA	NA	-0.000253	0.05143	0.9961	0.5663	NA	NA	0.0315	0.01571	0.04488	0.5328	NA	NA	-0.0232	0.03101	0.4544	0.4116	NA	NA	0.08198	0.002609	1.015e-216	0.5649	NA	NA	-0.06312	0.03957	0.1107	0.4219	NA	NA	0.07649	0.002543	8.423e-199	1.099e-27
rs2857998	16	185123	64	A	G	continuous-30040-irnt	Mean corpuscular volume	0.7944	NA	NA	-0.1781	0.02647	1.725e-11	0.545	NA	NA	0.01672	0.05067	0.7414	0.5663	NA	NA	0.01811	0.01605	0.2593	0.5328	NA	NA	-0.02706	0.03151	0.3905	0.4116	NA	NA	0.07216	0.002628	5.66e-166	0.5649	NA	NA	-0.07739	0.03982	0.05194	0.4219	NA	NA	0.06702	0.002564	1.363e-150	1.246e-24
rs2857998	16	185123	64	A	G	continuous-30010-irnt	Red blood cell (erythrocyte) count	0.7944	NA	NA	0.1009	0.02333	1.517e-05	0.545	NA	NA	0.02768	0.04381	0.5274	0.5663	NA	NA	-0.007757	0.01515	0.6087	0.5328	NA	NA	0.0122	0.02739	0.6559	0.4116	NA	NA	-0.03434	0.002252	1.553e-52	0.5649	NA	NA	0.04152	0.03613	0.2505	0.4219	NA	NA	-0.03184	0.002203	2.427e-47	1.663e-08
rs2562189	16	187429	64	C	T	continuous-30270-irnt	Mean sphered cell volume	0.764	NA	NA	-0.1142	0.02415	2.234e-06	0.5319	NA	NA	-0.004394	0.05225	0.933	0.5667	NA	NA	-0.007864	0.0169	0.6417	0.5285	NA	NA	-0.04838	0.03036	0.111	0.4028	NA	NA	0.02732	0.002653	7.359e-25	0.555	NA	NA	-0.05592	0.04048	0.1671	0.4129	NA	NA	0.0239	0.002588	2.579e-20	3.955e-09
rs2562189	16	187429	64	C	T	continuous-30050-irnt	Mean corpuscular haemoglobin	0.7649	NA	NA	-0.1719	0.02357	3.044e-13	0.53	NA	NA	0.0191	0.05088	0.7074	0.5669	NA	NA	0.03014	0.01569	0.05475	0.5289	NA	NA	-0.0297	0.03099	0.3377	0.4029	NA	NA	0.08058	0.002617	3.052e-208	0.5568	NA	NA	-0.06727	0.03943	0.08798	0.4131	NA	NA	0.07478	0.002548	2.822e-189	3.413e-30
rs2562189	16	187429	64	C	T	continuous-30040-irnt	Mean corpuscular volume	0.7649	NA	NA	-0.1826	0.02525	4.872e-13	0.53	NA	NA	0.02274	0.05014	0.6501	0.5669	NA	NA	0.01607	0.01604	0.3164	0.5289	NA	NA	-0.03632	0.03149	0.2487	0.4029	NA	NA	0.07116	0.002636	1.591e-160	0.5568	NA	NA	-0.08443	0.03967	0.03334	0.4131	NA	NA	0.06562	0.00257	7.708e-144	1.235e-27
rs2562189	16	187429	64	C	T	continuous-30010-irnt	Red blood cell (erythrocyte) count	0.7649	NA	NA	0.1086	0.02225	1.044e-06	0.53	NA	NA	0.007017	0.04335	0.8714	0.5669	NA	NA	-0.007607	0.01514	0.6154	0.5289	NA	NA	0.01853	0.02737	0.4983	0.4029	NA	NA	-0.0343	0.002258	4.161e-52	0.5568	NA	NA	0.04475	0.036	0.2138	0.4131	NA	NA	-0.03158	0.002208	2.152e-46	4.637e-10
rs2562188	16	187509	64	A	G	continuous-30270-irnt	Mean sphered cell volume	0.7829	NA	NA	-0.1081	0.02501	1.542e-05	0.5348	NA	NA	-0.0005526	0.05236	0.9916	0.5667	NA	NA	-0.00815	0.01692	0.6299	0.5285	NA	NA	-0.04835	0.03038	0.1115	0.4029	NA	NA	0.0274	0.002655	5.723e-25	0.5557	NA	NA	-0.05735	0.04055	0.1572	0.4132	NA	NA	0.02415	0.00259	1.149e-20	3.585e-08
rs2562188	16	187509	64	A	G	continuous-30050-irnt	Mean corpuscular haemoglobin	0.7837	NA	NA	-0.1584	0.02441	8.709e-11	0.5332	NA	NA	0.01701	0.05095	0.7385	0.5668	NA	NA	0.03014	0.01571	0.05502	0.5289	NA	NA	-0.02936	0.03101	0.3438	0.403	NA	NA	0.08078	0.002618	5.569e-209	0.5576	NA	NA	-0.06581	0.0395	0.09569	0.4134	NA	NA	0.07531	0.002551	1.497e-191	2.71e-26
rs2562188	16	187509	64	A	G	continuous-30040-irnt	Mean corpuscular volume	0.7837	NA	NA	-0.1661	0.02616	2.171e-10	0.5332	NA	NA	0.02567	0.0502	0.6091	0.5668	NA	NA	0.01601	0.01605	0.3186	0.5289	NA	NA	-0.03594	0.03152	0.2542	0.403	NA	NA	0.07132	0.002637	4.672e-161	0.5576	NA	NA	-0.08183	0.03974	0.0395	0.4134	NA	NA	0.06613	0.002572	9.121e-146	1.106e-23
rs2541605	16	190237	64	C	T	continuous-30270-irnt	Mean sphered cell volume	0.7478	NA	NA	-0.1273	0.02495	3.351e-07	0.5345	NA	NA	-0.01436	0.05361	0.7889	0.5689	NA	NA	-0.01131	0.01742	0.5163	0.5253	NA	NA	-0.05407	0.03102	0.08139	0.4076	NA	NA	0.029	0.002688	3.927e-27	0.5479	NA	NA	-0.07243	0.04153	0.08114	0.4173	NA	NA	0.02526	0.002624	6.295e-22	6.872e-11
rs2541605	16	190237	64	C	T	continuous-30050-irnt	Mean corpuscular haemoglobin	0.7483	NA	NA	-0.1862	0.02434	1.969e-14	0.5339	NA	NA	0.01392	0.05215	0.7896	0.5692	NA	NA	0.03161	0.01618	0.05078	0.5255	NA	NA	-0.03357	0.03166	0.289	0.4077	NA	NA	0.08523	0.002651	9.543e-227	0.5497	NA	NA	-0.07469	0.04045	0.06485	0.4174	NA	NA	0.07919	0.002584	3.363e-206	4.718e-33
rs2541605	16	190237	64	C	T	continuous-30040-irnt	Mean corpuscular volume	0.7483	NA	NA	-0.2022	0.02608	8.874e-15	0.5339	NA	NA	0.02614	0.05138	0.6109	0.5692	NA	NA	0.01733	0.01654	0.2948	0.5255	NA	NA	-0.04071	0.03218	0.2059	0.4077	NA	NA	0.07492	0.002671	3.807e-173	0.5497	NA	NA	-0.08343	0.0407	0.04041	0.4174	NA	NA	0.06919	0.002606	2.419e-155	2.01e-30
rs2541605	16	190237	64	C	T	continuous-30010-irnt	Red blood cell (erythrocyte) count	0.7483	NA	NA	0.1183	0.02298	2.655e-07	0.5339	NA	NA	0.008797	0.04442	0.843	0.5692	NA	NA	-0.005292	0.01562	0.7347	0.5255	NA	NA	0.01605	0.02797	0.566	0.4077	NA	NA	-0.03648	0.002288	3.137e-57	0.5497	NA	NA	0.05823	0.03693	0.1149	0.4174	NA	NA	-0.03357	0.002239	7.816e-51	2.162e-11
rs2541605	16	190237	64	C	T	continuous-30260-irnt	Mean reticulocyte volume	0.7478	NA	NA	-0.09098	0.02285	6.816e-05	0.5345	NA	NA	-0.05968	0.06228	0.338	0.5689	NA	NA	-0.003669	0.01703	0.8294	0.5253	NA	NA	-0.01525	0.02914	0.6007	0.4076	NA	NA	0.03448	0.00267	3.705e-38	0.5479	NA	NA	-0.05861	0.03939	0.1367	0.4173	NA	NA	0.03099	0.002601	1.002e-32	2.139e-08
rs2562185	16	192314	64	G	A	continuous-30040-irnt	Mean corpuscular volume	0.1206	NA	NA	0.2614	0.03948	3.601e-11	0.4678	NA	NA	-0.0393	0.05408	0.4675	0.5238	NA	NA	-0.07389	0.01892	9.408e-05	0.4346	NA	NA	-0.08003	0.03572	0.02506	0.4404	NA	NA	-0.03272	0.002842	1.101e-30	0.3908	NA	NA	-0.09001	0.04754	0.0583	0.4372	NA	NA	-0.03265	0.002786	9.965e-32	2.367e-12
rs2562185	16	192314	64	G	A	continuous-30050-irnt	Mean corpuscular haemoglobin	0.1206	NA	NA	0.2637	0.03684	8.146e-13	0.4678	NA	NA	-0.01221	0.05489	0.824	0.5238	NA	NA	-0.06954	0.01851	0.0001725	0.4346	NA	NA	-0.07475	0.03515	0.03344	0.4404	NA	NA	-0.0395	0.002821	1.492e-44	0.3908	NA	NA	-0.1218	0.04724	0.009962	0.4372	NA	NA	-0.0389	0.002764	5.584e-45	1.12e-14
rs11864973	16	193224	64	G	A	continuous-30050-irnt	Mean corpuscular haemoglobin	0.07866	NA	NA	0.008044	0.03862	0.835	0.03107	NA	NA	-0.265	0.1442	0.06622	0.03564	NA	NA	-0.1159	0.04317	0.007276	0.07197	NA	NA	-0.1861	0.06144	0.002459	0.01189	NA	NA	-0.2684	0.012	9.276e-111	0.03662	NA	NA	0.06498	0.1105	0.5565	0.01384	NA	NA	-0.2314	0.01082	1.869e-101	3.059e-12
rs9652781	16	195391	64	G	C	continuous-30040-irnt	Mean corpuscular volume	0.1091	NA	NA	0.0427	0.03426	0.2126	0.03632	NA	NA	-0.2818	0.1291	0.02901	0.03633	NA	NA	-0.1031	0.04204	0.01422	0.0777	NA	NA	-0.1658	0.0582	0.00439	0.01259	NA	NA	-0.2165	0.0116	9.281e-78	0.03973	NA	NA	0.07057	0.1013	0.4863	0.01503	NA	NA	-0.1817	0.01037	9.351e-69	4.128e-12
rs9652781	16	195391	64	G	C	continuous-30050-irnt	Mean corpuscular haemoglobin	0.1091	NA	NA	0.04472	0.03197	0.1619	0.03632	NA	NA	-0.2512	0.131	0.05515	0.03633	NA	NA	-0.1105	0.04113	0.00724	0.0777	NA	NA	-0.1632	0.05726	0.004377	0.01259	NA	NA	-0.2536	0.01151	1.545e-107	0.03973	NA	NA	0.05768	0.1007	0.5669	0.01503	NA	NA	-0.2082	0.01022	2.916e-92	3.272e-18
rs112190912	16	196469	64	A	G	continuous-30050-irnt	Mean corpuscular haemoglobin	0.1103	NA	NA	0.05178	0.03211	0.1069	0.03642	NA	NA	-0.2524	0.1311	0.05414	0.03647	NA	NA	-0.1015	0.04121	0.0138	0.0786	NA	NA	-0.1718	0.05726	0.002697	0.01237	NA	NA	-0.2607	0.01163	2.921e-111	0.03976	NA	NA	0.05579	0.1017	0.5834	0.01485	NA	NA	-0.2124	0.01031	2.834e-94	6.013e-20
rs112190912	16	196469	64	A	G	continuous-30040-irnt	Mean corpuscular volume	0.1103	NA	NA	0.05512	0.03441	0.1092	0.03642	NA	NA	-0.2817	0.1291	0.02917	0.03647	NA	NA	-0.09461	0.04212	0.02469	0.0786	NA	NA	-0.1759	0.0582	0.002508	0.01237	NA	NA	-0.2232	0.01172	6.581e-81	0.03976	NA	NA	0.0677	0.1024	0.5084	0.01485	NA	NA	-0.1854	0.01046	2.623e-70	7.632e-14
rs12923613	16	196497	64	G	T	continuous-30040-irnt	Mean corpuscular volume	0.07459	NA	NA	0.1889	0.04132	4.823e-06	0.3695	NA	NA	0.04598	0.0512	0.3692	0.342	NA	NA	-0.05498	0.01684	0.001095	0.3537	NA	NA	0.1077	0.03243	0.0009007	0.4102	NA	NA	-0.02613	0.002628	2.721e-23	0.3443	NA	NA	-0.05661	0.04065	0.1638	0.4032	NA	NA	-0.02506	0.002575	2.143e-22	1.822e-09
rs12923613	16	196497	64	G	T	continuous-30050-irnt	Mean corpuscular haemoglobin	0.07459	NA	NA	0.1928	0.03856	5.728e-07	0.3695	NA	NA	0.05505	0.05197	0.2895	0.342	NA	NA	-0.05433	0.01648	0.0009755	0.3537	NA	NA	0.1044	0.03191	0.001068	0.4102	NA	NA	-0.02683	0.002609	8.218e-25	0.3443	NA	NA	-0.09122	0.0404	0.02396	0.4032	NA	NA	-0.02575	0.002555	6.804e-24	5.085e-11
rs8051476	16	197282	64	C	G	continuous-30040-irnt	Mean corpuscular volume	0.07497	NA	NA	0.1968	0.04175	2.421e-06	0.3713	NA	NA	0.04823	0.05124	0.3466	0.3426	NA	NA	-0.0558	0.01689	0.0009557	0.355	NA	NA	0.1086	0.0325	0.0008342	0.4126	NA	NA	-0.0285	0.002628	2.145e-27	0.3454	NA	NA	-0.05541	0.04075	0.174	0.4055	NA	NA	-0.02733	0.002575	2.629e-26	5.378e-10
rs8051476	16	197282	64	C	G	continuous-30050-irnt	Mean corpuscular haemoglobin	0.07497	NA	NA	0.2008	0.03896	2.564e-07	0.3713	NA	NA	0.05687	0.05201	0.2742	0.3426	NA	NA	-0.05529	0.01653	0.0008221	0.355	NA	NA	0.1051	0.03198	0.001008	0.4126	NA	NA	-0.02943	0.002609	1.664e-29	0.3454	NA	NA	-0.09	0.0405	0.02628	0.4055	NA	NA	-0.02823	0.002555	2.228e-28	1.312e-11
rs2909028	16	198093	64	C	T	continuous-30040-irnt	Mean corpuscular volume	0.6574	NA	NA	0.0927	0.02355	8.259e-05	0.3897	NA	NA	-0.04761	0.05009	0.3418	0.4404	NA	NA	0.05008	0.01619	0.001985	0.3733	NA	NA	-0.1516	0.03246	3e-06	0.2889	NA	NA	0.04708	0.002871	1.932e-60	0.4339	NA	NA	0.05107	0.04046	0.2068	0.2986	NA	NA	0.04607	0.002785	1.857e-61	1.663e-08
rs2909028	16	198093	64	C	T	continuous-30050-irnt	Mean corpuscular haemoglobin	0.6574	NA	NA	0.09932	0.02197	6.192e-06	0.3897	NA	NA	-0.05373	0.05084	0.2905	0.4404	NA	NA	0.057	0.01585	0.0003217	0.3733	NA	NA	-0.1396	0.03194	1.247e-05	0.2889	NA	NA	0.0562	0.00285	1.464e-86	0.4339	NA	NA	0.04477	0.04021	0.2655	0.2986	NA	NA	0.05507	0.002761	1.765e-88	9.077e-09
rs8051004	16	198835	64	T	C	continuous-30050-irnt	Mean corpuscular haemoglobin	0.115	NA	NA	0.05849	0.03192	0.06685	0.037	NA	NA	-0.2459	0.1304	0.05931	0.0366	NA	NA	-0.09814	0.04126	0.01739	0.07823	NA	NA	-0.1713	0.05801	0.003144	0.01234	NA	NA	-0.2609	0.01167	8.657e-111	0.04003	NA	NA	0.07022	0.1022	0.492	0.01489	NA	NA	-0.2109	0.01033	1.241e-92	4.236e-21
rs8051004	16	198835	64	T	C	continuous-30040-irnt	Mean corpuscular volume	0.115	NA	NA	0.06176	0.0342	0.07098	0.037	NA	NA	-0.2686	0.1285	0.03658	0.0366	NA	NA	-0.09157	0.04218	0.02992	0.07823	NA	NA	-0.1756	0.05896	0.002902	0.01234	NA	NA	-0.2234	0.01175	1.395e-80	0.04003	NA	NA	0.07442	0.1028	0.4693	0.01489	NA	NA	-0.1842	0.01048	4.212e-69	1.214e-14
rs11643351	16	200628	64	C	T	continuous-30040-irnt	Mean corpuscular volume	0.09221	NA	NA	0.1842	0.03963	3.348e-06	0.3708	NA	NA	0.04888	0.05137	0.3413	0.3412	NA	NA	-0.05625	0.01702	0.0009504	0.314	NA	NA	0.1261	0.03435	0.0002408	0.411	NA	NA	-0.02515	0.002632	1.235e-21	0.3495	NA	NA	-0.06789	0.04101	0.09783	0.404	NA	NA	-0.0241	0.00258	9.255e-21	2.484e-10
rs11643351	16	200628	64	C	T	continuous-30050-irnt	Mean corpuscular haemoglobin	0.09221	NA	NA	0.1869	0.03698	4.342e-07	0.3708	NA	NA	0.05661	0.05214	0.2776	0.3412	NA	NA	-0.05628	0.01665	0.0007262	0.314	NA	NA	0.1167	0.0338	0.0005566	0.411	NA	NA	-0.02596	0.002613	2.884e-23	0.3495	NA	NA	-0.1008	0.04076	0.01337	0.404	NA	NA	-0.02494	0.002559	1.963e-22	1.234e-11
rs35654647	16	201702	64	C	T	continuous-30050-irnt	Mean corpuscular haemoglobin	0.07025	NA	NA	0.2199	0.04124	9.789e-08	0.37	NA	NA	0.04768	0.05217	0.3608	0.3448	NA	NA	-0.05727	0.01659	0.0005578	0.3546	NA	NA	0.1016	0.03213	0.001573	0.4126	NA	NA	-0.0259	0.002614	3.89e-23	0.35	NA	NA	-0.09294	0.04083	0.02282	0.4056	NA	NA	-0.02498	0.002561	1.801e-22	1.64e-11
rs35654647	16	201702	64	C	T	continuous-30040-irnt	Mean corpuscular volume	0.07025	NA	NA	0.2214	0.0442	5.433e-07	0.37	NA	NA	0.04209	0.05141	0.413	0.3448	NA	NA	-0.05714	0.01696	0.0007526	0.3546	NA	NA	0.1051	0.03266	0.001286	0.4126	NA	NA	-0.02541	0.002634	4.903e-22	0.35	NA	NA	-0.05699	0.04108	0.1654	0.4056	NA	NA	-0.02445	0.002581	2.781e-21	3.612e-10
rs35433939	16	202032	64	A	C	continuous-30040-irnt	Mean corpuscular volume	0.06991	NA	NA	0.2263	0.04424	3.159e-07	0.3696	NA	NA	0.05148	0.05123	0.315	0.3429	NA	NA	-0.0571	0.01693	0.0007423	0.355	NA	NA	0.1022	0.03265	0.001747	0.414	NA	NA	-0.02772	0.002632	6.104e-26	0.3476	NA	NA	-0.0628	0.04087	0.1244	0.4068	NA	NA	-0.02667	0.00258	4.727e-25	1.465e-10
rs35433939	16	202032	64	A	C	continuous-30050-irnt	Mean corpuscular haemoglobin	0.06991	NA	NA	0.227	0.04129	3.821e-08	0.3696	NA	NA	0.05979	0.05199	0.2502	0.3429	NA	NA	-0.0583	0.01656	0.0004307	0.355	NA	NA	0.09835	0.03213	0.002207	0.414	NA	NA	-0.02824	0.002613	3.142e-27	0.3476	NA	NA	-0.09554	0.04061	0.01865	0.4068	NA	NA	-0.02723	0.00256	1.974e-26	3.692e-12
rs2974760	16	202049	64	C	A	continuous-30010-irnt	Red blood cell (erythrocyte) count	0.4609	NA	NA	-0.1415	0.01956	4.62e-13	0.634	NA	NA	0.02143	0.046	0.6413	0.6396	NA	NA	-0.001681	0.01574	0.915	0.517	NA	NA	-0.1022	0.02738	0.0001892	0.61	NA	NA	-0.01483	0.002276	7.203e-11	0.6457	NA	NA	0.05683	0.03782	0.1329	0.608	NA	NA	-0.01645	0.002223	1.391e-13	6.332e-11
rs2974760	16	202049	64	C	A	continuous-30050-irnt	Mean corpuscular haemoglobin	0.4609	NA	NA	0.2048	0.02072	4.787e-23	0.634	NA	NA	0.03981	0.054	0.4609	0.6396	NA	NA	0.02124	0.01632	0.193	0.517	NA	NA	0.1073	0.031	0.0005405	0.61	NA	NA	0.0436	0.002637	2.125e-61	0.6457	NA	NA	-0.07177	0.04143	0.08317	0.608	NA	NA	0.0455	0.002566	2.372e-70	1.612e-14
rs2974760	16	202049	64	C	A	continuous-30040-irnt	Mean corpuscular volume	0.4609	NA	NA	0.1975	0.0222	5.706e-19	0.634	NA	NA	0.009508	0.0532	0.8582	0.6396	NA	NA	0.0101	0.01668	0.5448	0.517	NA	NA	0.1125	0.0315	0.0003563	0.61	NA	NA	0.02817	0.002656	2.851e-26	0.6457	NA	NA	-0.0479	0.04168	0.2505	0.608	NA	NA	0.03026	0.002588	1.367e-31	1.411e-13
rs2974760	16	202049	64	C	A	continuous-30060-irnt	Mean corpuscular haemoglobin concentration	0.4609	NA	NA	0.1432	0.01964	3.087e-13	0.634	NA	NA	0.07536	0.05541	0.1739	0.6396	NA	NA	0.04036	0.01746	0.02082	0.517	NA	NA	0.06947	0.0305	0.02275	0.61	NA	NA	0.02828	0.00236	4.499e-33	0.6457	NA	NA	-0.09644	0.0461	0.03644	0.608	NA	NA	0.03008	0.002311	9.639e-39	2.356e-08
rs2461286	16	203254	64	A	G	continuous-30050-irnt	Mean corpuscular haemoglobin	0.9685	NA	NA	-0.233	0.06054	0.0001186	0.7262	NA	NA	-0.04509	0.05918	0.4461	0.7008	NA	NA	-0.004577	0.01707	0.7886	0.6867	NA	NA	-0.0729	0.03319	0.02804	0.6465	NA	NA	0.03113	0.002688	5.173e-31	0.761	NA	NA	-0.1118	0.04519	0.01336	0.6531	NA	NA	0.02848	0.002637	3.466e-27	2.431e-08
rs531302321	16	204126	64	A	G	continuous-30010-irnt	Red blood cell (erythrocyte) count	0.6837	NA	NA	-0.1912	0.02192	2.71e-18	0.2591	NA	NA	-0.0234	0.05316	0.6597	0.1466	NA	NA	-0.01499	0.02382	0.5291	0.1662	NA	NA	0.007889	0.04077	0.8466	0.2015	NA	NA	-0.02258	0.002983	3.724e-14	0.295	NA	NA	-0.01819	0.04557	0.6899	0.2078	NA	NA	-0.02528	0.002915	4.271e-18	1.961e-11
rs531302321	16	204126	64	A	G	continuous-30050-irnt	Mean corpuscular haemoglobin	0.6837	NA	NA	0.2467	0.02322	2.296e-26	0.2591	NA	NA	0.06252	0.0624	0.3164	0.1466	NA	NA	0.01183	0.02469	0.6316	0.1662	NA	NA	-0.07008	0.04616	0.129	0.2015	NA	NA	0.06544	0.003457	6.311e-80	0.295	NA	NA	0.07855	0.04992	0.1156	0.2078	NA	NA	0.06758	0.003365	1.029e-89	1.552e-14
rs531302321	16	204126	64	A	G	continuous-30040-irnt	Mean corpuscular volume	0.6837	NA	NA	0.2482	0.02488	1.986e-23	0.2591	NA	NA	0.06275	0.06148	0.3074	0.1466	NA	NA	0.01686	0.02523	0.5039	0.1662	NA	NA	-0.08441	0.04691	0.07195	0.2015	NA	NA	0.05165	0.003482	8.982e-50	0.295	NA	NA	0.04434	0.05023	0.3774	0.2078	NA	NA	0.05396	0.003395	6.648e-57	3.433e-14
rs796923324	16	205343	64	GA	G	continuous-30040-irnt	Mean corpuscular volume	0.4746	NA	NA	0.01329	0.02231	0.5512	0.3035	NA	NA	-0.0694	0.05287	0.1892	0.3104	NA	NA	0.03855	0.01714	0.02448	0.3349	NA	NA	-0.169	0.03445	9.257e-07	0.2146	NA	NA	0.05795	0.003158	3.06e-75	0.3033	NA	NA	0.01883	0.04328	0.6636	0.2216	NA	NA	0.0541	0.003051	2.241e-70	2.371e-10
rs796923324	16	205343	64	GA	G	continuous-30050-irnt	Mean corpuscular haemoglobin	0.4746	NA	NA	0.03982	0.02082	0.05575	0.3035	NA	NA	-0.05093	0.05366	0.3425	0.3104	NA	NA	0.04732	0.01677	0.004767	0.3349	NA	NA	-0.1667	0.03389	8.784e-07	0.2146	NA	NA	0.07313	0.003135	2.218e-120	0.3033	NA	NA	0.02809	0.04302	0.5138	0.2216	NA	NA	0.06906	0.003023	1.73e-115	1.458e-11
rs11646297	16	207059	64	T	G	continuous-30270-irnt	Mean sphered cell volume	0.215	NA	NA	0.1375	0.02578	9.674e-08	0.4064	NA	NA	0.02545	0.05251	0.6279	0.3886	NA	NA	-0.03026	0.01726	0.07952	0.3334	NA	NA	0.06599	0.03298	0.04542	0.4609	NA	NA	-0.01678	0.002611	1.312e-10	0.4184	NA	NA	-0.012	0.03988	0.7634	0.4549	NA	NA	-0.01494	0.002553	4.78e-09	3.953e-08
rs11646297	16	207059	64	T	G	continuous-30050-irnt	Mean corpuscular haemoglobin	0.2151	NA	NA	0.2106	0.02514	5.35e-17	0.4103	NA	NA	0.05766	0.05127	0.2607	0.389	NA	NA	-0.04425	0.01602	0.005744	0.3322	NA	NA	0.08769	0.03365	0.00917	0.4609	NA	NA	-0.02045	0.002575	1.987e-15	0.418	NA	NA	-0.07316	0.039	0.06068	0.4548	NA	NA	-0.01815	0.002514	5.173e-13	4.471e-20
rs11646297	16	207059	64	T	G	continuous-30040-irnt	Mean corpuscular volume	0.2151	NA	NA	0.2214	0.02694	2.036e-16	0.4103	NA	NA	0.04571	0.05052	0.3656	0.389	NA	NA	-0.04591	0.01637	0.00505	0.3322	NA	NA	0.0975	0.0342	0.004364	0.4609	NA	NA	-0.02116	0.002594	3.408e-16	0.418	NA	NA	-0.04949	0.03924	0.2072	0.4548	NA	NA	-0.0189	0.002535	8.815e-14	2.377e-19
rs2858925	16	208039	64	C	G	continuous-30040-irnt	Mean corpuscular volume	0.4726	NA	NA	0.001845	0.02149	0.9316	0.3009	NA	NA	-0.07777	0.05319	0.1437	0.3044	NA	NA	0.04142	0.01711	0.01547	0.355	NA	NA	-0.1472	0.03372	1.28e-05	0.2121	NA	NA	0.05702	0.003162	1.103e-72	0.31	NA	NA	0.03457	0.04288	0.4202	0.2192	NA	NA	0.05318	0.003052	5.311e-68	2.026e-09
rs2858925	16	208039	64	C	G	continuous-30050-irnt	Mean corpuscular haemoglobin	0.4726	NA	NA	0.02326	0.02006	0.2461	0.3009	NA	NA	-0.05637	0.05399	0.2964	0.3044	NA	NA	0.04918	0.01674	0.003306	0.355	NA	NA	-0.1418	0.03318	1.93e-05	0.2121	NA	NA	0.07234	0.00314	1.759e-117	0.31	NA	NA	0.03956	0.04262	0.3532	0.2192	NA	NA	0.06812	0.003025	2.505e-112	2.227e-10
rs7206364	16	208085	64	C	T	continuous-30050-irnt	Mean corpuscular haemoglobin	0.2656	NA	NA	0.156	0.02353	3.325e-11	0.4142	NA	NA	0.05305	0.05105	0.2987	0.3914	NA	NA	-0.04062	0.01606	0.01142	0.3501	NA	NA	0.08867	0.03415	0.009422	0.4613	NA	NA	-0.0204	0.002577	2.449e-15	0.4336	NA	NA	-0.07655	0.03876	0.04828	0.4562	NA	NA	-0.01835	0.002514	2.94e-13	4.959e-14
rs7206364	16	208085	64	C	T	continuous-30040-irnt	Mean corpuscular volume	0.2656	NA	NA	0.1603	0.02521	2.059e-10	0.4142	NA	NA	0.04533	0.0503	0.3675	0.3914	NA	NA	-0.04199	0.01641	0.01052	0.3501	NA	NA	0.09726	0.03471	0.005074	0.4613	NA	NA	-0.02124	0.002596	2.759e-16	0.4336	NA	NA	-0.04454	0.03901	0.2536	0.4562	NA	NA	-0.0192	0.002535	3.653e-14	5.355e-13
rs76597114	16	210764	64	C	T	continuous-30040-irnt	Mean corpuscular volume	0.5516	NA	NA	-0.1165	0.02487	2.845e-06	0.582	NA	NA	-0.05247	0.05507	0.3407	0.5986	NA	NA	-0.004235	0.01893	0.823	0.5267	NA	NA	0.161	0.03683	1.241e-05	0.5999	NA	NA	-0.03233	0.002899	7.115e-29	0.6128	NA	NA	-0.08169	0.04632	0.0778	0.5987	NA	NA	-0.03189	0.00283	1.863e-29	4.83e-08
rs76597114	16	210764	64	C	T	continuous-30050-irnt	Mean corpuscular haemoglobin	0.5516	NA	NA	-0.1387	0.02321	2.287e-09	0.582	NA	NA	-0.05362	0.0559	0.3374	0.5986	NA	NA	-0.001021	0.01852	0.956	0.5267	NA	NA	0.1762	0.03624	1.161e-06	0.5999	NA	NA	-0.03334	0.002878	5.11e-31	0.6128	NA	NA	-0.1336	0.04604	0.0037	0.5987	NA	NA	-0.0333	0.002806	1.716e-32	4.772e-12
rs56184627	16	210827	64	G	A	continuous-30050-irnt	Mean corpuscular haemoglobin	0.1964	NA	NA	0.2193	0.02701	4.683e-16	0.371	NA	NA	0.06772	0.05495	0.2178	0.3661	NA	NA	-0.04803	0.01682	0.004286	0.3301	NA	NA	0.1045	0.03402	0.002128	0.419	NA	NA	-0.02127	0.002736	7.523e-15	0.3903	NA	NA	-0.06036	0.04075	0.1386	0.4139	NA	NA	-0.01878	0.00267	2.003e-12	1.261e-19
rs56184627	16	210827	64	G	A	continuous-30040-irnt	Mean corpuscular volume	0.1964	NA	NA	0.2249	0.02894	7.884e-15	0.371	NA	NA	0.06111	0.05414	0.2591	0.3661	NA	NA	-0.04832	0.01719	0.004932	0.3301	NA	NA	0.104	0.03458	0.002625	0.419	NA	NA	-0.02092	0.002756	3.207e-14	0.3903	NA	NA	-0.03112	0.04101	0.4478	0.4139	NA	NA	-0.01855	0.002692	5.573e-12	9.434e-18
rs72763674	16	210977	64	T	C	continuous-30070-irnt	Red blood cell (erythrocyte) distribution width	0.265	NA	NA	0.1212	0.02165	2.138e-08	0.07056	NA	NA	0.1188	0.09496	0.211	0.0561	NA	NA	0.0039	0.03752	0.9172	0.2104	NA	NA	0.07938	0.04076	0.05147	0.03822	NA	NA	-0.06203	0.006609	6.306e-21	0.07539	NA	NA	-0.1495	0.07573	0.0484	0.04317	NA	NA	-0.0422	0.006129	5.74e-12	4.514e-16
rs72763674	16	210977	64	T	C	continuous-30040-irnt	Mean corpuscular volume	0.265	NA	NA	-0.3481	0.02403	1.494e-47	0.07056	NA	NA	-0.1466	0.09386	0.1182	0.0561	NA	NA	-0.07544	0.03437	0.02815	0.2104	NA	NA	-0.2507	0.04057	6.466e-10	0.03822	NA	NA	-0.06227	0.006736	2.358e-20	0.07539	NA	NA	0.02992	0.07583	0.6932	0.04317	NA	NA	-0.08634	0.006261	2.89e-43	9.474e-31
rs72763674	16	210977	64	T	C	continuous-30050-irnt	Mean corpuscular haemoglobin	0.265	NA	NA	-0.3361	0.02243	9.249e-51	0.07056	NA	NA	-0.1605	0.09526	0.09199	0.0561	NA	NA	-0.07919	0.03362	0.01852	0.2104	NA	NA	-0.2466	0.03992	6.48e-10	0.03822	NA	NA	-0.09042	0.006687	1.179e-41	0.07539	NA	NA	0.02567	0.07536	0.7333	0.04317	NA	NA	-0.112	0.006184	2.804e-73	1.553e-25
rs72763674	16	210977	64	T	C	continuous-30010-irnt	Red blood cell (erythrocyte) count	0.265	NA	NA	0.2401	0.02118	8.264e-30	0.07056	NA	NA	-0.01321	0.08115	0.8707	0.0561	NA	NA	0.03878	0.03245	0.232	0.2104	NA	NA	0.17	0.03525	1.416e-06	0.03822	NA	NA	0.02986	0.005771	2.277e-07	0.07539	NA	NA	-0.06546	0.06881	0.3414	0.04317	NA	NA	0.04626	0.005393	9.784e-18	1.414e-21
rs72763674	16	210977	64	T	C	continuous-30060-irnt	Mean corpuscular haemoglobin concentration	0.265	NA	NA	-0.1979	0.02126	1.33e-20	0.07056	NA	NA	-0.07638	0.09776	0.4346	0.0561	NA	NA	-0.05614	0.03599	0.1188	0.2104	NA	NA	-0.1495	0.03928	0.0001412	0.03822	NA	NA	-0.04959	0.005986	1.175e-16	0.07539	NA	NA	0.04098	0.08386	0.6251	0.04317	NA	NA	-0.06179	0.005608	3.168e-28	6.377e-10
rs2541645	16	211105	64	T	G	continuous-30070-irnt	Red blood cell (erythrocyte) distribution width	0.7982	NA	NA	-0.1374	0.02293	2.095e-09	0.72	NA	NA	-0.001905	0.0567	0.9732	0.6884	NA	NA	0.006236	0.01824	0.7325	0.6759	NA	NA	0.03979	0.032	0.2138	0.6749	NA	NA	0.01947	0.002673	3.253e-13	0.7426	NA	NA	0.02644	0.0431	0.5396	0.6773	NA	NA	0.01728	0.002611	3.634e-11	5.243e-09
rs2541645	16	211105	64	T	G	continuous-30050-irnt	Mean corpuscular haemoglobin	0.7982	NA	NA	0.3859	0.02376	2.541e-59	0.72	NA	NA	0.0002832	0.05688	0.996	0.6884	NA	NA	-0.002572	0.01635	0.875	0.6759	NA	NA	-0.06269	0.03134	0.04548	0.6749	NA	NA	0.02833	0.002705	1.119e-25	0.7426	NA	NA	-0.06488	0.04289	0.1304	0.6773	NA	NA	0.03087	0.002635	1.027e-31	2.194e-50
rs2541645	16	211105	64	T	G	continuous-30040-irnt	Mean corpuscular volume	0.7982	NA	NA	0.3978	0.02546	5.037e-55	0.72	NA	NA	-0.03555	0.05604	0.5258	0.6884	NA	NA	-0.009109	0.01671	0.5856	0.6759	NA	NA	-0.05544	0.03185	0.08179	0.6749	NA	NA	0.01685	0.002724	6.236e-10	0.7426	NA	NA	-0.05478	0.04316	0.2044	0.6773	NA	NA	0.01945	0.002657	2.47e-13	1.421e-48
rs2541645	16	211105	64	T	G	continuous-30010-irnt	Red blood cell (erythrocyte) count	0.7982	NA	NA	-0.2802	0.02243	8.178e-36	0.72	NA	NA	0.04951	0.04845	0.3068	0.6884	NA	NA	0.01052	0.01577	0.5049	0.6759	NA	NA	0.01086	0.02768	0.6949	0.6749	NA	NA	-0.01076	0.002334	4.023e-06	0.7426	NA	NA	0.06144	0.03916	0.1167	0.6773	NA	NA	-0.01258	0.002283	3.568e-08	7.96e-31
rs2541645	16	211105	64	T	G	continuous-30060-irnt	Mean corpuscular haemoglobin concentration	0.7982	NA	NA	0.2327	0.02253	5.074e-25	0.72	NA	NA	0.09578	0.05837	0.1008	0.6884	NA	NA	0.02205	0.01749	0.2075	0.6759	NA	NA	-0.04636	0.03084	0.1328	0.6749	NA	NA	0.02079	0.002421	8.959e-18	0.7426	NA	NA	-0.05838	0.04773	0.2213	0.6773	NA	NA	0.02269	0.002373	1.127e-21	2.237e-19
rs2858931	16	211106	64	C	T	continuous-30060-irnt	Mean corpuscular haemoglobin concentration	0.705	NA	NA	0.1707	0.02033	4.544e-17	0.6629	NA	NA	0.06742	0.05538	0.2234	0.6372	NA	NA	0.04084	0.01723	0.01779	0.4902	NA	NA	0.05632	0.03128	0.07177	0.6406	NA	NA	0.02787	0.002389	1.823e-31	0.6871	NA	NA	-0.07335	0.04607	0.1113	0.6407	NA	NA	0.02997	0.002338	1.315e-37	1.131e-10
rs2858931	16	211106	64	C	T	continuous-30040-irnt	Mean corpuscular volume	0.705	NA	NA	0.3016	0.02298	2.312e-39	0.6629	NA	NA	-0.003589	0.05317	0.9462	0.6372	NA	NA	0.00825	0.01646	0.6162	0.4902	NA	NA	0.09971	0.03231	0.002025	0.6406	NA	NA	0.02476	0.002688	3.201e-20	0.6871	NA	NA	-0.06771	0.04166	0.104	0.6407	NA	NA	0.028	0.002618	1.096e-26	1.015e-31
rs2858931	16	211106	64	C	T	continuous-30050-irnt	Mean corpuscular haemoglobin	0.705	NA	NA	0.2918	0.02144	3.608e-42	0.6629	NA	NA	0.01858	0.05396	0.7307	0.6372	NA	NA	0.0182	0.0161	0.2584	0.4902	NA	NA	0.09519	0.03179	0.002747	0.6406	NA	NA	0.0404	0.002669	9.053e-52	0.6871	NA	NA	-0.07944	0.0414	0.055	0.6407	NA	NA	0.04335	0.002596	1.358e-62	1.654e-30
rs2858931	16	211106	64	C	T	continuous-30010-irnt	Red blood cell (erythrocyte) count	0.705	NA	NA	-0.2129	0.02024	7.09e-26	0.6629	NA	NA	0.05219	0.04597	0.2563	0.6372	NA	NA	-0.0005302	0.01554	0.9728	0.4902	NA	NA	-0.09496	0.02807	0.0007187	0.6406	NA	NA	-0.01416	0.002303	7.764e-10	0.6871	NA	NA	0.07207	0.0378	0.05654	0.6407	NA	NA	-0.01639	0.00225	3.254e-13	1.725e-22
rs72763679	16	213749	64	G	A	continuous-30070-irnt	Red blood cell (erythrocyte) distribution width	0.1792	NA	NA	0.03829	0.02766	0.1663	0.09446	NA	NA	0.05912	0.08797	0.5015	0.05957	NA	NA	-0.0007093	0.03897	0.9855	0.173	NA	NA	0.1579	0.04414	0.0003475	0.07568	NA	NA	-0.06708	0.005203	4.998e-38	0.09624	NA	NA	-0.1478	0.07154	0.03889	0.07759	NA	NA	-0.05959	0.005016	1.497e-32	1.844e-08
rs2541677	16	215379	64	G	A	continuous-30010-irnt	Red blood cell (erythrocyte) count	0.5517	NA	NA	0.1472	0.01965	6.796e-14	0.2411	NA	NA	0.01653	0.04812	0.7312	0.2769	NA	NA	-0.04164	0.01683	0.01336	0.1649	NA	NA	-0.02405	0.03789	0.5256	0.1768	NA	NA	-0.04432	0.002919	4.633e-52	0.2312	NA	NA	0.02286	0.04298	0.5948	0.1845	NA	NA	-0.03967	0.002827	9.933e-45	2.675e-19
rs2541677	16	215379	64	G	A	continuous-30050-irnt	Mean corpuscular haemoglobin	0.5517	NA	NA	-0.2611	0.02081	4.101e-36	0.2411	NA	NA	-0.05875	0.05649	0.2983	0.2769	NA	NA	0.07986	0.01744	4.68e-06	0.1649	NA	NA	0.03125	0.0429	0.4663	0.1768	NA	NA	0.1173	0.003383	2.21e-263	0.2312	NA	NA	0.02147	0.04708	0.6483	0.1845	NA	NA	0.1052	0.003257	8.189e-229	3.557e-71
rs2541677	16	215379	64	G	A	continuous-30040-irnt	Mean corpuscular volume	0.5517	NA	NA	-0.2709	0.0223	5.768e-34	0.2411	NA	NA	-0.05927	0.05566	0.2869	0.2769	NA	NA	0.07275	0.01783	4.485e-05	0.1649	NA	NA	0.02191	0.0436	0.6154	0.1768	NA	NA	0.0905	0.003407	2.022e-155	0.2312	NA	NA	-0.004669	0.04737	0.9215	0.1845	NA	NA	0.08067	0.003287	4.684e-133	5.88e-56
rs2541677	16	215379	64	G	A	continuous-30060-irnt	Mean corpuscular haemoglobin concentration	0.5517	NA	NA	-0.1601	0.01973	4.883e-16	0.2411	NA	NA	-0.03613	0.05797	0.5331	0.2769	NA	NA	0.05571	0.01867	0.002841	0.1649	NA	NA	0.05365	0.04221	0.2037	0.1768	NA	NA	0.05379	0.003028	1.288e-70	0.2312	NA	NA	0.06454	0.05239	0.2179	0.1845	NA	NA	0.0489	0.002939	3.917e-62	1.225e-23
rs2541677	16	215379	64	G	A	continuous-30020-irnt	Haemoglobin concentration	0.5517	NA	NA	-0.08316	0.01559	9.539e-08	0.2411	NA	NA	-0.03545	0.04392	0.4195	0.2769	NA	NA	0.02421	0.01539	0.1157	0.1649	NA	NA	0.02612	0.03137	0.4051	0.1768	NA	NA	0.02002	0.002614	1.899e-14	0.2312	NA	NA	0.04966	0.03838	0.1956	0.1845	NA	NA	0.01741	0.002525	5.391e-12	1.414e-08
rs2541669	16	222140	64	C	T	continuous-30040-irnt	Mean corpuscular volume	0.1931	NA	NA	0.2855	0.02768	6.094e-25	0.4112	NA	NA	0.05685	0.04946	0.2504	0.3637	NA	NA	-0.03337	0.01671	0.04578	0.3439	NA	NA	0.0718	0.03302	0.02966	0.4633	NA	NA	-0.02767	0.0026	1.953e-26	0.4205	NA	NA	-0.01297	0.03907	0.7399	0.4564	NA	NA	-0.02428	0.002542	1.266e-21	3.773e-28
rs2541669	16	222140	64	C	T	continuous-30050-irnt	Mean corpuscular haemoglobin	0.1931	NA	NA	0.2924	0.02583	1.064e-29	0.4112	NA	NA	0.07234	0.0502	0.1495	0.3637	NA	NA	-0.03118	0.01635	0.05651	0.3439	NA	NA	0.06264	0.03249	0.05386	0.4633	NA	NA	-0.02738	0.002582	2.833e-26	0.4205	NA	NA	-0.04521	0.03883	0.2443	0.4564	NA	NA	-0.0237	0.002521	5.433e-21	2.288e-33
rs2238369	16	224619	64	T	C	continuous-30040-irnt	Mean corpuscular volume	0.2081	NA	NA	0.2871	0.02713	3.525e-26	0.4228	NA	NA	0.04953	0.04987	0.3207	0.3834	NA	NA	-0.0344	0.01658	0.03799	0.3311	NA	NA	0.1007	0.03368	0.002797	0.47	NA	NA	-0.01707	0.002596	4.827e-11	0.4434	NA	NA	-0.02744	0.03947	0.487	0.4634	NA	NA	-0.01402	0.002538	3.304e-08	2.327e-28
rs11863726	16	230578	64	A	G	continuous-30270-irnt	Mean sphered cell volume	0.5075	NA	NA	-0.1825	0.02157	2.673e-17	0.1165	NA	NA	-0.01846	0.07819	0.8133	0.1291	NA	NA	0.05271	0.02601	0.04273	0.0196	NA	NA	0.04002	0.1181	0.7347	0.09876	NA	NA	0.03336	0.004419	4.369e-14	0.1475	NA	NA	-0.01638	0.05986	0.7843	0.105	NA	NA	0.0251	0.00425	3.507e-09	1.369e-19
rs11863726	16	230578	64	A	G	continuous-30050-irnt	Mean corpuscular haemoglobin	0.5076	NA	NA	-0.3337	0.02104	1.155e-56	0.1179	NA	NA	-0.2318	0.0763	0.002378	0.1294	NA	NA	0.01005	0.02419	0.6779	0.01946	NA	NA	0.00484	0.1209	0.9681	0.09881	NA	NA	-0.02386	0.004358	4.346e-08	0.1484	NA	NA	-0.09254	0.05812	0.1113	0.1052	NA	NA	-0.03604	0.004182	6.836e-18	2.118e-45
rs11863726	16	230578	64	A	G	continuous-30060-irnt	Mean corpuscular haemoglobin concentration	0.5076	NA	NA	-0.2128	0.01994	1.446e-26	0.1179	NA	NA	-0.2955	0.0783	0.0001604	0.1294	NA	NA	-0.0158	0.02589	0.5417	0.01946	NA	NA	-0.02429	0.1189	0.8381	0.09881	NA	NA	-0.03891	0.0039	1.928e-23	0.1484	NA	NA	-0.003268	0.06467	0.9597	0.1052	NA	NA	-0.04511	0.003774	6.334e-33	7.039e-17
rs11863726	16	230578	64	A	G	continuous-30070-irnt	Red blood cell (erythrocyte) distribution width	0.5076	NA	NA	0.1293	0.0203	1.888e-10	0.1179	NA	NA	0.1043	0.07606	0.1701	0.1294	NA	NA	0.02743	0.02699	0.3095	0.01946	NA	NA	-0.03239	0.1234	0.793	0.09881	NA	NA	-0.03663	0.004307	1.823e-17	0.1484	NA	NA	-0.04747	0.0584	0.4163	0.1052	NA	NA	-0.02784	0.004144	1.842e-11	5.19e-14
rs28673162	16	234052	64	A	G	continuous-30010-irnt	Red blood cell (erythrocyte) count	0.6983	NA	NA	0.1547	0.02139	4.741e-13	0.4972	NA	NA	0.03514	0.04204	0.4033	0.4289	NA	NA	0.01269	0.01535	0.4082	0.3445	NA	NA	-0.063	0.02911	0.03043	0.5229	NA	NA	0.01243	0.002222	2.216e-08	0.5189	NA	NA	0.04992	0.03535	0.1579	0.5224	NA	NA	0.01369	0.002174	3.074e-10	5.295e-10
rs28673162	16	234052	64	A	G	continuous-30050-irnt	Mean corpuscular haemoglobin	0.6983	NA	NA	-0.1769	0.02265	5.772e-15	0.4972	NA	NA	0.008587	0.04935	0.8619	0.4289	NA	NA	-0.02837	0.0159	0.07449	0.3445	NA	NA	0.09086	0.03296	0.005836	0.5229	NA	NA	-0.04579	0.002575	9.405e-71	0.5189	NA	NA	-0.1153	0.03871	0.002895	0.5224	NA	NA	-0.04632	0.00251	4.604e-76	7.111e-11
rs28673162	16	234052	64	A	G	continuous-30040-irnt	Mean corpuscular volume	0.6983	NA	NA	-0.1784	0.02428	1.992e-13	0.4972	NA	NA	0.0257	0.04863	0.5971	0.4289	NA	NA	-0.02683	0.01626	0.09888	0.3445	NA	NA	0.1012	0.0335	0.002512	0.5229	NA	NA	-0.0348	0.002593	4.636e-41	0.5189	NA	NA	-0.09346	0.03896	0.01643	0.5224	NA	NA	-0.03548	0.002531	1.201e-44	1.044e-10
rs3859139	16	234632	64	G	C	continuous-30050-irnt	Mean corpuscular haemoglobin	0.4264	NA	NA	-0.1403	0.02064	1.066e-11	0.477	NA	NA	0.0229	0.05009	0.6475	0.417	NA	NA	-0.02554	0.01598	0.11	0.3433	NA	NA	0.09229	0.03298	0.005138	0.5227	NA	NA	-0.04591	0.002575	4.074e-71	0.4832	NA	NA	-0.107	0.03878	0.0058	0.5178	NA	NA	-0.04609	0.002507	1.843e-75	1.866e-08
rs3859139	16	234632	64	G	C	continuous-30040-irnt	Mean corpuscular volume	0.4264	NA	NA	-0.1407	0.02212	1.989e-10	0.477	NA	NA	0.03047	0.04935	0.537	0.417	NA	NA	-0.02543	0.01633	0.1194	0.3433	NA	NA	0.1016	0.03352	0.00243	0.5227	NA	NA	-0.03491	0.002594	2.726e-41	0.4832	NA	NA	-0.07982	0.03902	0.0408	0.5178	NA	NA	-0.0353	0.002529	2.665e-44	3.922e-08
rs3859140	16	234710	64	T	C	continuous-30050-irnt	Mean corpuscular haemoglobin	0.216	NA	NA	0.194	0.02474	4.541e-15	0.4065	NA	NA	0.08374	0.05063	0.09813	0.3581	NA	NA	-0.0205	0.0165	0.2142	0.3306	NA	NA	0.08853	0.03313	0.007532	0.4548	NA	NA	-0.03121	0.002589	1.85e-33	0.4023	NA	NA	-0.07192	0.04009	0.07281	0.4483	NA	NA	-0.02778	0.002529	4.372e-28	3.852e-20
rs3859140	16	234710	64	T	C	continuous-30040-irnt	Mean corpuscular volume	0.216	NA	NA	0.1964	0.02652	1.277e-13	0.4065	NA	NA	0.05683	0.04988	0.2546	0.3581	NA	NA	-0.01837	0.01687	0.2761	0.3306	NA	NA	0.09787	0.03367	0.003649	0.4548	NA	NA	-0.02945	0.002608	1.417e-29	0.4023	NA	NA	-0.04656	0.04034	0.2484	0.4483	NA	NA	-0.02622	0.002549	8.113e-25	1.155e-17
rs67113805	16	234791	64	C	CA	continuous-30050-irnt	Mean corpuscular haemoglobin	0.2139	NA	NA	0.1979	0.02473	1.207e-15	0.4033	NA	NA	0.08769	0.05089	0.08486	0.3525	NA	NA	-0.0172	0.0165	0.2972	0.3232	NA	NA	0.1185	0.03329	0.000372	0.4516	NA	NA	-0.03115	0.002593	2.915e-33	0.3985	NA	NA	-0.06863	0.03977	0.08441	0.4451	NA	NA	-0.02742	0.002532	2.524e-27	2.645e-22
rs67113805	16	234791	64	C	CA	continuous-30040-irnt	Mean corpuscular volume	0.2139	NA	NA	0.1983	0.0265	7.262e-14	0.4033	NA	NA	0.06139	0.05014	0.2208	0.3525	NA	NA	-0.01328	0.01686	0.4308	0.3232	NA	NA	0.1272	0.03383	0.0001697	0.4516	NA	NA	-0.02939	0.002612	2.203e-29	0.3985	NA	NA	-0.04579	0.04002	0.2526	0.4451	NA	NA	-0.02585	0.002553	4.232e-24	1.622e-19
rs2858016	16	235490	64	C	T	continuous-30050-irnt	Mean corpuscular haemoglobin	0.3853	NA	NA	-0.1234	0.0215	9.694e-09	0.2543	NA	NA	-0.09301	0.05591	0.09618	0.2711	NA	NA	0.06843	0.01768	0.0001083	0.1683	NA	NA	0.05182	0.04286	0.2267	0.2235	NA	NA	0.08867	0.00311	9.493e-179	0.2474	NA	NA	0.1043	0.04718	0.02697	0.2266	NA	NA	0.08327	0.003015	6.094e-168	2.023e-21
rs2858016	16	235490	64	C	T	continuous-30040-irnt	Mean corpuscular volume	0.3853	NA	NA	-0.1289	0.02304	2.225e-08	0.2543	NA	NA	-0.06943	0.05509	0.2075	0.2711	NA	NA	0.06483	0.01807	0.0003322	0.1683	NA	NA	0.03619	0.04356	0.4061	0.2235	NA	NA	0.07211	0.003133	3.224e-117	0.2474	NA	NA	0.09106	0.04747	0.05507	0.2266	NA	NA	0.06788	0.003041	2.45e-110	3.609e-16
rs56308933	16	235579	64	C	T	continuous-30010-irnt	Red blood cell (erythrocyte) count	0.4479	NA	NA	-0.1088	0.0199	4.52e-08	0.3958	NA	NA	0.02073	0.04341	0.633	0.345	NA	NA	-0.00967	0.01632	0.5536	0.3038	NA	NA	-0.1003	0.03065	0.001072	0.4294	NA	NA	0.01653	0.002264	2.887e-13	0.3879	NA	NA	0.07274	0.03756	0.05277	0.427	NA	NA	0.01409	0.002216	2.06e-10	3.433e-11
rs56308933	16	235579	64	C	T	continuous-30050-irnt	Mean corpuscular haemoglobin	0.4479	NA	NA	0.1789	0.02107	2.063e-17	0.3958	NA	NA	0.04097	0.05096	0.4214	0.345	NA	NA	-0.005241	0.01692	0.7567	0.3038	NA	NA	0.1205	0.0347	0.0005168	0.4294	NA	NA	-0.04262	0.002624	2.358e-59	0.3879	NA	NA	-0.09604	0.04113	0.01956	0.427	NA	NA	-0.03762	0.002558	5.942e-49	4.685e-28
rs56308933	16	235579	64	C	T	continuous-30040-irnt	Mean corpuscular volume	0.4479	NA	NA	0.1833	0.02258	4.866e-16	0.3958	NA	NA	0.02578	0.05021	0.6076	0.345	NA	NA	-0.001576	0.01729	0.9274	0.3038	NA	NA	0.1339	0.03527	0.000147	0.4294	NA	NA	-0.04015	0.002643	3.843e-52	0.3879	NA	NA	-0.0724	0.04139	0.08027	0.427	NA	NA	-0.0354	0.00258	7.344e-43	1.575e-25
rs78502923	16	235867	64	C	T	continuous-30050-irnt	Mean corpuscular haemoglobin	0.1054	NA	NA	0.2802	0.03398	1.636e-16	0.0112	NA	NA	0.1207	0.2534	0.6337	0.01969	NA	NA	-0.01185	0.0583	0.839	0.01227	NA	NA	-0.3997	0.1457	0.006071	0.001049	NA	NA	0.04077	0.04525	0.3676	0.03437	NA	NA	0.1146	0.1159	0.3226	0.003165	NA	NA	0.1404	0.02366	2.992e-09	4.894e-08
rs3021144	16	236050	64	G	A	continuous-30040-irnt	Mean corpuscular volume	0.6044	NA	NA	0.1752	0.02485	1.788e-12	0.5287	NA	NA	0.05961	0.05458	0.2747	0.4288	NA	NA	-0.01952	0.01773	0.2709	0.3866	NA	NA	0.138	0.03584	0.0001178	0.5395	NA	NA	-0.01999	0.002854	2.462e-12	0.5481	NA	NA	-0.07846	0.04335	0.07029	0.5373	NA	NA	-0.01662	0.002782	2.321e-09	1.476e-16
rs3021144	16	236050	64	G	A	continuous-30050-irnt	Mean corpuscular haemoglobin	0.6044	NA	NA	0.1811	0.02319	5.68e-15	0.5287	NA	NA	0.09371	0.05539	0.0907	0.4288	NA	NA	-0.01772	0.01735	0.3069	0.3866	NA	NA	0.1272	0.03526	0.0003106	0.5395	NA	NA	-0.02016	0.002833	1.118e-12	0.5481	NA	NA	-0.09729	0.04308	0.02392	0.5373	NA	NA	-0.01638	0.002759	2.871e-09	1.162e-19
rs556207545	16	238348	64	C	CAAAAAAAA	continuous-30050-irnt	Mean corpuscular haemoglobin	0.8612	NA	NA	0.0527	0.0307	0.08608	0.7773	NA	NA	0.0202	0.05892	0.7317	0.7349	NA	NA	-0.06821	0.01774	0.0001204	0.8338	NA	NA	-0.0614	0.04297	0.153	0.8102	NA	NA	-0.1175	0.003312	8.194e-276	0.8024	NA	NA	-0.1378	0.05144	0.007371	0.8095	NA	NA	-0.1134	0.003218	4.216e-272	2.159e-08
rs7201486	16	241617	64	A	G	continuous-30050-irnt	Mean corpuscular haemoglobin	0.6867	NA	NA	-0.1672	0.0222	5.017e-14	0.5714	NA	NA	0.03331	0.05017	0.5067	0.4708	NA	NA	-0.005646	0.01585	0.7216	0.359	NA	NA	0.1226	0.03317	0.0002193	0.6173	NA	NA	-0.01518	0.002653	1.066e-08	0.6209	NA	NA	-0.152	0.04105	0.0002139	0.6137	NA	NA	-0.01656	0.002582	1.436e-10	5.084e-15
rs371642320	16	243805	64	C	CT	continuous-30050-irnt	Mean corpuscular haemoglobin	0.2193	NA	NA	0.2011	0.02455	2.652e-16	0.4433	NA	NA	0.1036	0.05042	0.03995	0.3686	NA	NA	0.0008642	0.01664	0.9586	0.3238	NA	NA	0.127	0.03337	0.0001413	0.491	NA	NA	0.01802	0.002617	5.775e-12	0.4459	NA	NA	-0.05271	0.03987	0.1861	0.4833	NA	NA	0.02017	0.002555	2.965e-15	2.922e-14
rs113858900	16	246103	64	T	TA	continuous-30060-irnt	Mean corpuscular haemoglobin concentration	0.06276	NA	NA	-0.2018	0.04452	5.816e-06	0.05865	NA	NA	-0.03876	0.1072	0.7175	0.02743	NA	NA	0.08269	0.05309	0.1194	0.005061	NA	NA	0.517	0.2457	0.03534	0.06582	NA	NA	0.07201	0.004701	5.735e-53	0.05759	NA	NA	0.1728	0.09799	0.07781	0.06459	NA	NA	0.06928	0.004646	2.743e-50	3.819e-08
rs113858900	16	246103	64	T	TA	continuous-30050-irnt	Mean corpuscular haemoglobin	0.06276	NA	NA	-0.2341	0.04696	6.207e-07	0.05865	NA	NA	0.04528	0.1044	0.6645	0.02743	NA	NA	0.1244	0.04961	0.01216	0.005061	NA	NA	0.4084	0.2497	0.1019	0.06582	NA	NA	0.1401	0.005251	7.5e-157	0.05759	NA	NA	0.1759	0.08805	0.04571	0.06459	NA	NA	0.1354	0.005174	5.367e-151	1.168e-12
rs370338117	16	246426	64	C	A	continuous-30270-irnt	Mean sphered cell volume	0.1214	NA	NA	-0.3218	0.03308	2.291e-22	0.01374	NA	NA	0.07611	0.2227	0.7326	0.002715	NA	NA	-0.3077	0.2153	0.1528	0.006452	NA	NA	0.1156	0.2133	0.5879	0.00298	NA	NA	0.01442	0.02603	0.5795	0.01734	NA	NA	0.06681	0.1658	0.6869	0.00479	NA	NA	-0.1096	0.02004	4.514e-08	3.17e-13
rs370338117	16	246426	64	C	A	continuous-30050-irnt	Mean corpuscular haemoglobin	0.1217	NA	NA	-0.5746	0.03221	3.418e-71	0.01393	NA	NA	-0.931	0.2162	1.665e-05	0.002684	NA	NA	-0.3135	0.2022	0.121	0.006367	NA	NA	0.1592	0.2195	0.4681	0.002983	NA	NA	0.04825	0.02565	0.05994	0.017	NA	NA	-0.3471	0.1635	0.03379	0.004816	NA	NA	-0.2001	0.01966	2.44e-24	9.777e-51
rs370338117	16	246426	64	C	A	continuous-30040-irnt	Mean corpuscular volume	0.1217	NA	NA	-0.5958	0.03451	8.835e-67	0.01393	NA	NA	-0.6752	0.213	0.001527	0.002684	NA	NA	-0.2009	0.2066	0.331	0.006367	NA	NA	0.1073	0.223	0.6304	0.002983	NA	NA	0.04953	0.02584	0.05526	0.017	NA	NA	-0.2931	0.1645	0.07485	0.004816	NA	NA	-0.1862	0.02024	3.688e-20	5.043e-48
rs370338117	16	246426	64	C	A	continuous-30010-irnt	Red blood cell (erythrocyte) count	0.1217	NA	NA	0.4094	0.03041	2.573e-41	0.01393	NA	NA	0.4954	0.1842	0.007149	0.002684	NA	NA	0.2374	0.1951	0.2235	0.006367	NA	NA	-0.2279	0.1938	0.2397	0.002983	NA	NA	-0.0318	0.02214	0.1509	0.017	NA	NA	0.2064	0.1493	0.1668	0.004816	NA	NA	0.1237	0.01754	1.785e-12	1.138e-29
rs370338117	16	246426	64	C	A	continuous-30060-irnt	Mean corpuscular haemoglobin concentration	0.1217	NA	NA	-0.3455	0.03053	1.082e-29	0.01393	NA	NA	-0.8934	0.2219	5.665e-05	0.002684	NA	NA	-0.4203	0.2164	0.05209	0.006367	NA	NA	0.1571	0.2159	0.4668	0.002983	NA	NA	0.003987	0.02296	0.8621	0.017	NA	NA	-0.3035	0.182	0.09531	0.004816	NA	NA	-0.1293	0.01807	8.364e-13	4.786e-20
16:246522_TAACA_T	16	246522	64	TAACA	T	continuous-30060-irnt	Mean corpuscular haemoglobin concentration	0.1968	NA	NA	0.188	0.02414	6.703e-15	0.4541	NA	NA	0.08476	0.05091	0.09591	0.4101	NA	NA	-0.006478	0.01696	0.7026	0.3364	NA	NA	0.04092	0.03252	0.2082	0.5251	NA	NA	-0.01462	0.002302	2.143e-10	0.4453	NA	NA	-0.06942	0.04351	0.1107	0.5164	NA	NA	-0.01238	0.00226	4.294e-08	2.146e-15
16:246522_TAACA_T	16	246522	64	TAACA	T	continuous-30050-irnt	Mean corpuscular haemoglobin	0.1968	NA	NA	0.2724	0.02546	1.026e-26	0.4541	NA	NA	0.09882	0.04961	0.04637	0.4101	NA	NA	-0.01938	0.01585	0.2216	0.3364	NA	NA	0.1221	0.03305	0.0002203	0.5252	NA	NA	-0.03307	0.002572	7.362e-38	0.4453	NA	NA	-0.09056	0.0391	0.02057	0.5164	NA	NA	-0.02877	0.00251	2.086e-30	1.638e-35
16:246522_TAACA_T	16	246522	64	TAACA	T	continuous-30040-irnt	Mean corpuscular volume	0.1968	NA	NA	0.2673	0.02728	1.137e-22	0.4541	NA	NA	0.08435	0.04888	0.08439	0.4101	NA	NA	-0.01688	0.0162	0.2974	0.3364	NA	NA	0.1293	0.03359	0.0001181	0.5252	NA	NA	-0.0242	0.00259	9.456e-21	0.4453	NA	NA	-0.07231	0.03935	0.06608	0.5164	NA	NA	-0.02055	0.002531	4.681e-16	2.142e-28
rs7189975	16	247470	64	G	A	continuous-30240-irnt	Reticulocyte percentage	0.4785	NA	NA	-0.07718	0.0184	2.727e-05	0.09545	NA	NA	-0.03258	0.08303	0.6947	0.04321	NA	NA	0.01117	0.03718	0.7638	0.006095	NA	NA	0.1452	0.1913	0.4478	0.06842	NA	NA	0.05115	0.005141	2.551e-23	0.1315	NA	NA	-0.02234	0.05884	0.7041	0.07378	NA	NA	0.04069	0.004881	7.627e-17	3.486e-09
rs7189975	16	247470	64	G	A	continuous-30050-irnt	Mean corpuscular haemoglobin	0.4787	NA	NA	-0.3364	0.02087	1.813e-58	0.09569	NA	NA	-0.1336	0.084	0.1119	0.04297	NA	NA	0.05865	0.03873	0.1299	0.006171	NA	NA	0.1973	0.2098	0.3469	0.0684	NA	NA	0.1335	0.005093	2.259e-151	0.1314	NA	NA	0.001563	0.06056	0.9794	0.07382	NA	NA	0.1048	0.004882	2.823e-102	6.028e-104
rs7189975	16	247470	64	G	A	continuous-30040-irnt	Mean corpuscular volume	0.4787	NA	NA	-0.3333	0.02236	3.019e-50	0.09569	NA	NA	-0.06285	0.08276	0.4476	0.04297	NA	NA	0.06656	0.03958	0.09263	0.006171	NA	NA	0.2111	0.2132	0.322	0.0684	NA	NA	0.09794	0.00513	2.891e-81	0.1314	NA	NA	-0.02294	0.06094	0.7065	0.07382	NA	NA	0.07515	0.004934	2.175e-52	1.79e-75
rs7189975	16	247470	64	G	A	continuous-30060-irnt	Mean corpuscular haemoglobin concentration	0.4787	NA	NA	-0.2255	0.01978	4.199e-30	0.09569	NA	NA	-0.187	0.0862	0.03009	0.04297	NA	NA	0.02789	0.04145	0.5011	0.006171	NA	NA	0.07246	0.2064	0.7255	0.0684	NA	NA	0.07055	0.004558	4.977e-54	0.1314	NA	NA	0.05484	0.06739	0.4158	0.07382	NA	NA	0.05468	0.0044	1.882e-35	9.017e-46
rs7189975	16	247470	64	G	A	continuous-30010-irnt	Red blood cell (erythrocyte) count	0.4787	NA	NA	0.2439	0.0197	3.426e-35	0.09569	NA	NA	0.03456	0.07156	0.6291	0.04297	NA	NA	-0.01296	0.03737	0.7287	0.006171	NA	NA	-0.192	0.1853	0.3001	0.0684	NA	NA	-0.04636	0.004395	5.165e-26	0.1314	NA	NA	0.008657	0.05529	0.8756	0.07382	NA	NA	-0.03195	0.00424	4.862e-14	3.116e-43
rs150077286	16	249987	64	T	TA	continuous-30040-irnt	Mean corpuscular volume	0.08855	NA	NA	0.1553	0.04162	0.0001896	0.3869	NA	NA	0.04052	0.05137	0.4302	0.3474	NA	NA	-0.00924	0.01741	0.5957	0.3096	NA	NA	0.1527	0.03578	1.971e-05	0.4534	NA	NA	-0.022	0.002643	8.62e-17	0.356	NA	NA	-0.1032	0.04249	0.01515	0.4445	NA	NA	-0.02025	0.002593	5.715e-15	5.133e-09
rs150077286	16	249987	64	T	TA	continuous-30050-irnt	Mean corpuscular haemoglobin	0.08855	NA	NA	0.167	0.03884	1.71e-05	0.3869	NA	NA	0.07531	0.05213	0.1486	0.3474	NA	NA	-0.008581	0.01704	0.6145	0.3096	NA	NA	0.1472	0.03521	2.898e-05	0.4534	NA	NA	-0.02185	0.002624	8.288e-17	0.356	NA	NA	-0.1296	0.04223	0.002156	0.4445	NA	NA	-0.01998	0.002573	8.117e-15	5.677e-11
rs72763693	16	250442	64	T	C	continuous-30060-irnt	Mean corpuscular haemoglobin concentration	0.1974	NA	NA	0.1897	0.02549	1.01e-13	0.4567	NA	NA	0.07622	0.05225	0.1447	0.419	NA	NA	-0.004547	0.01738	0.7936	0.3421	NA	NA	0.05402	0.03356	0.1075	0.5233	NA	NA	-0.01539	0.002326	3.652e-11	0.4394	NA	NA	-0.06691	0.04495	0.1366	0.5149	NA	NA	-0.01319	0.002285	7.818e-09	2.648e-14
rs72763693	16	250442	64	T	C	continuous-30050-irnt	Mean corpuscular haemoglobin	0.1974	NA	NA	0.2784	0.02689	4.083e-25	0.4567	NA	NA	0.06656	0.05092	0.1911	0.419	NA	NA	-0.02552	0.01624	0.116	0.3421	NA	NA	0.1414	0.03411	3.404e-05	0.5233	NA	NA	-0.03519	0.002598	8.797e-42	0.4394	NA	NA	-0.09794	0.04039	0.01532	0.5149	NA	NA	-0.03117	0.002539	1.176e-34	3.137e-34
rs72763693	16	250442	64	T	C	continuous-30040-irnt	Mean corpuscular volume	0.1974	NA	NA	0.2756	0.02881	1.117e-21	0.4567	NA	NA	0.05007	0.05017	0.3183	0.419	NA	NA	-0.02606	0.0166	0.1164	0.3421	NA	NA	0.1472	0.03466	2.161e-05	0.5233	NA	NA	-0.02599	0.002617	3.011e-23	0.4394	NA	NA	-0.08275	0.04064	0.04174	0.5149	NA	NA	-0.0227	0.002559	7.374e-19	7.262e-28
16:252244_AG_A	16	252244	64	AG	A	continuous-30060-irnt	Mean corpuscular haemoglobin concentration	0.1938	NA	NA	0.183	0.0254	5.714e-13	0.4502	NA	NA	0.06476	0.0518	0.2112	0.407	NA	NA	-0.00812	0.01732	0.6391	0.3276	NA	NA	0.03629	0.03374	0.2821	0.5164	NA	NA	-0.01682	0.002321	4.237e-13	0.4432	NA	NA	-0.08733	0.04473	0.05093	0.508	NA	NA	-0.01484	0.002281	7.625e-11	1.759e-13
16:252244_AG_A	16	252244	64	AG	A	continuous-30050-irnt	Mean corpuscular haemoglobin	0.1938	NA	NA	0.2722	0.02679	2.918e-24	0.4502	NA	NA	0.06637	0.05048	0.1886	0.407	NA	NA	-0.03049	0.01618	0.05949	0.3276	NA	NA	0.1243	0.03429	0.0002902	0.5164	NA	NA	-0.03772	0.002593	6.103e-48	0.4432	NA	NA	-0.109	0.0402	0.006675	0.508	NA	NA	-0.03391	0.002534	7.517e-41	4.665e-33
16:252244_AG_A	16	252244	64	AG	A	continuous-30040-irnt	Mean corpuscular volume	0.1938	NA	NA	0.2716	0.0287	3.06e-21	0.4502	NA	NA	0.05278	0.04973	0.2886	0.407	NA	NA	-0.02942	0.01654	0.07518	0.3276	NA	NA	0.1331	0.03485	0.0001343	0.5164	NA	NA	-0.02776	0.002612	2.235e-26	0.4432	NA	NA	-0.08154	0.04045	0.04383	0.508	NA	NA	-0.02457	0.002554	6.745e-22	5.84e-27
rs11642609	16	252479	64	T	C	continuous-30040-irnt	Mean corpuscular volume	0.1934	NA	NA	0.2688	0.02763	2.273e-22	0.4281	NA	NA	0.074	0.0508	0.1452	0.3852	NA	NA	-0.019	0.01687	0.26	0.334	NA	NA	0.132	0.03359	8.494e-05	0.4867	NA	NA	-0.0212	0.002632	7.797e-16	0.4317	NA	NA	-0.07552	0.04	0.05904	0.4791	NA	NA	-0.01772	0.002573	5.627e-12	2.62e-27
rs11642609	16	252479	64	T	C	continuous-30050-irnt	Mean corpuscular haemoglobin	0.1934	NA	NA	0.2695	0.02579	1.451e-25	0.4281	NA	NA	0.08152	0.05156	0.1139	0.3852	NA	NA	-0.021	0.0165	0.2032	0.334	NA	NA	0.1222	0.03305	0.000217	0.4867	NA	NA	-0.03021	0.002613	6.325e-31	0.4317	NA	NA	-0.09619	0.03975	0.01553	0.4791	NA	NA	-0.02615	0.002552	1.221e-24	4.553e-33
rs1984990	16	254550	64	A	G	continuous-30050-irnt	Mean corpuscular haemoglobin	0.6723	NA	NA	-0.183	0.02184	5.284e-17	0.4965	NA	NA	0.01893	0.04903	0.6995	0.4253	NA	NA	-0.02285	0.01579	0.1478	0.3392	NA	NA	0.1185	0.03285	0.0003101	0.526	NA	NA	-0.03448	0.002572	5.742e-41	0.5167	NA	NA	-0.1371	0.03852	0.0003719	0.5249	NA	NA	-0.03555	0.002506	1.13e-45	4.335e-15
rs1984990	16	254550	64	A	G	continuous-30040-irnt	Mean corpuscular volume	0.6723	NA	NA	-0.1831	0.0234	5.076e-15	0.4965	NA	NA	0.03123	0.0483	0.5179	0.4253	NA	NA	-0.01978	0.01614	0.2203	0.3392	NA	NA	0.1296	0.03339	0.0001038	0.526	NA	NA	-0.02557	0.002591	5.647e-23	0.5167	NA	NA	-0.1098	0.03876	0.00461	0.5249	NA	NA	-0.02658	0.002527	7.064e-26	2.429e-14
rs1211377	16	257156	64	C	A	continuous-30050-irnt	Mean corpuscular haemoglobin	0.5648	NA	NA	0.1637	0.02049	1.334e-15	0.5231	NA	NA	-0.02195	0.04956	0.6579	0.5777	NA	NA	0.02658	0.01582	0.09298	0.6622	NA	NA	-0.1213	0.03292	0.0002289	0.4776	NA	NA	0.03502	0.002572	3.186e-42	0.5117	NA	NA	0.1089	0.03859	0.004771	0.4822	NA	NA	0.03599	0.002503	7.203e-47	4.037e-13
rs1211377	16	257156	64	C	A	continuous-30040-irnt	Mean corpuscular volume	0.5648	NA	NA	0.1659	0.02195	4.178e-14	0.5231	NA	NA	-0.03133	0.04883	0.5211	0.5777	NA	NA	0.02345	0.01617	0.1471	0.6622	NA	NA	-0.1321	0.03345	7.852e-05	0.4776	NA	NA	0.0262	0.00259	4.811e-24	0.5117	NA	NA	0.08193	0.03883	0.03486	0.4822	NA	NA	0.02716	0.002524	5.458e-27	6.317e-13
rs1203978	16	257211	64	A	C	continuous-30060-irnt	Mean corpuscular haemoglobin concentration	0.8086	NA	NA	-0.1729	0.02488	3.631e-12	0.5447	NA	NA	-0.06242	0.05125	0.2232	0.5855	NA	NA	0.005441	0.01706	0.7497	0.6624	NA	NA	-0.04217	0.03248	0.1942	0.4759	NA	NA	0.01533	0.002308	3.101e-11	0.5451	NA	NA	0.08435	0.04354	0.05269	0.4845	NA	NA	0.01335	0.002267	3.9e-09	1.246e-12
rs1203978	16	257211	64	A	C	continuous-30050-irnt	Mean corpuscular haemoglobin	0.8086	NA	NA	-0.2877	0.02624	5.729e-28	0.5447	NA	NA	-0.08591	0.04994	0.0854	0.5855	NA	NA	0.02001	0.01594	0.2092	0.6624	NA	NA	-0.1238	0.03301	0.0001771	0.4759	NA	NA	0.03469	0.002578	2.947e-41	0.5451	NA	NA	0.09458	0.03912	0.01563	0.4845	NA	NA	0.03037	0.002518	1.612e-33	5.208e-37
rs1203978	16	257211	64	A	C	continuous-30040-irnt	Mean corpuscular volume	0.8086	NA	NA	-0.2937	0.02812	1.601e-25	0.5447	NA	NA	-0.08182	0.0492	0.09635	0.5855	NA	NA	0.01824	0.01629	0.2629	0.6624	NA	NA	-0.1308	0.03355	9.667e-05	0.4759	NA	NA	0.0254	0.002597	1.354e-22	0.5451	NA	NA	0.06619	0.03937	0.09269	0.4845	NA	NA	0.02162	0.002538	1.614e-17	1.72e-31
rs1211378	16	259345	64	T	G	continuous-30050-irnt	Mean corpuscular haemoglobin	0.5739	NA	NA	0.1677	0.02044	2.353e-16	0.5272	NA	NA	-0.01577	0.04939	0.7495	0.579	NA	NA	0.02848	0.01582	0.07182	0.6626	NA	NA	-0.1214	0.03292	0.0002269	0.4851	NA	NA	0.03785	0.002569	3.901e-49	0.5144	NA	NA	0.1051	0.03851	0.006352	0.4896	NA	NA	0.03879	0.002501	2.923e-54	2.466e-13
rs1211378	16	259345	64	T	G	continuous-30040-irnt	Mean corpuscular volume	0.5739	NA	NA	0.1685	0.02191	1.465e-14	0.5272	NA	NA	-0.02603	0.04867	0.5928	0.579	NA	NA	0.02561	0.01617	0.1132	0.6626	NA	NA	-0.1323	0.03346	7.718e-05	0.4851	NA	NA	0.02792	0.002588	3.819e-27	0.5144	NA	NA	0.07798	0.03875	0.04418	0.4896	NA	NA	0.02889	0.002522	2.247e-30	4.616e-13
rs570686033	16	259488	64	C	CA	continuous-30050-irnt	Mean corpuscular haemoglobin	0.5939	NA	NA	0.1053	0.02229	2.345e-06	0.5066	NA	NA	-0.01665	0.051	0.7441	0.5448	NA	NA	0.004985	0.01657	0.7635	0.5986	NA	NA	-0.1555	0.03362	3.761e-06	0.4407	NA	NA	0.02531	0.00269	4.927e-21	0.4998	NA	NA	0.08963	0.04047	0.0268	0.4463	NA	NA	0.02497	0.002619	1.53e-21	7.32e-09
rs570686033	16	259488	64	C	CA	continuous-30040-irnt	Mean corpuscular volume	0.5939	NA	NA	0.1071	0.02389	7.382e-06	0.5066	NA	NA	-0.01482	0.05025	0.7681	0.5448	NA	NA	0.002932	0.01693	0.8625	0.5986	NA	NA	-0.1647	0.03417	1.446e-06	0.4407	NA	NA	0.02055	0.002709	3.296e-14	0.4998	NA	NA	0.0558	0.04073	0.1707	0.4463	NA	NA	0.02013	0.002641	2.547e-14	1.595e-08
rs572440490	16	261051	64	C	CA	continuous-30050-irnt	Mean corpuscular haemoglobin	0.04798	NA	NA	0.1902	0.05872	0.001198	0.175	NA	NA	0.04858	0.07545	0.5197	0.1555	NA	NA	0.1045	0.02618	6.561e-05	0.2125	NA	NA	0.0128	0.0448	0.7751	0.2383	NA	NA	-0.03741	0.003336	3.477e-29	0.1923	NA	NA	0.0209	0.05723	0.715	0.2334	NA	NA	-0.03383	0.003286	7.388e-25	6.193e-09
rs1203980	16	264642	64	C	T	continuous-30050-irnt	Mean corpuscular haemoglobin	0.5719	NA	NA	0.1703	0.0205	1.002e-16	0.5193	NA	NA	-0.03056	0.05013	0.5421	0.5746	NA	NA	0.02761	0.01586	0.08164	0.6583	NA	NA	-0.1197	0.03308	0.0002959	0.4712	NA	NA	0.03283	0.002578	3.68e-37	0.5103	NA	NA	0.1067	0.03867	0.005808	0.4761	NA	NA	0.03403	0.002509	6.533e-42	5.442e-14
rs1203980	16	264642	64	C	T	continuous-30040-irnt	Mean corpuscular volume	0.5719	NA	NA	0.1712	0.02197	6.635e-15	0.5193	NA	NA	-0.04301	0.04939	0.3838	0.5746	NA	NA	0.02444	0.01621	0.1316	0.6583	NA	NA	-0.1301	0.03362	0.0001085	0.4712	NA	NA	0.02436	0.002596	6.48e-21	0.5103	NA	NA	0.07468	0.03891	0.05493	0.4761	NA	NA	0.02547	0.00253	7.87e-24	1.567e-13
rs12917880	16	266250	64	C	T	continuous-30050-irnt	Mean corpuscular haemoglobin	0.209	NA	NA	0.1916	0.02498	1.733e-14	0.4012	NA	NA	0.08208	0.05038	0.1033	0.3527	NA	NA	-0.01761	0.01645	0.2844	0.324	NA	NA	0.1179	0.03339	0.0004126	0.4454	NA	NA	-0.02436	0.002587	4.724e-21	0.3956	NA	NA	-0.07692	0.03978	0.05317	0.4391	NA	NA	-0.02112	0.002527	6.367e-17	1.684e-19
rs12917880	16	266250	64	C	T	continuous-30040-irnt	Mean corpuscular volume	0.209	NA	NA	0.1917	0.02677	8.073e-13	0.4012	NA	NA	0.05499	0.04964	0.268	0.3527	NA	NA	-0.01406	0.01682	0.403	0.324	NA	NA	0.1246	0.03394	0.0002405	0.4454	NA	NA	-0.02335	0.002606	3.216e-19	0.3956	NA	NA	-0.05909	0.04003	0.1399	0.4391	NA	NA	-0.0203	0.002548	1.626e-15	5.414e-17
16:267720_AT_A	16	267720	64	AT	A	continuous-30040-irnt	Mean corpuscular volume	0.594	NA	NA	-0.1796	0.02243	1.143e-15	0.4827	NA	NA	0.0277	0.04869	0.5695	0.4287	NA	NA	-0.02049	0.01625	0.2073	0.4453	NA	NA	-0.0112	0.03165	0.7233	0.5164	NA	NA	-0.02684	0.002605	6.807e-25	0.504	NA	NA	-0.1009	0.03904	0.00972	0.5152	NA	NA	-0.0287	0.002538	1.174e-29	8.093e-10
16:267720_AT_A	16	267720	64	AT	A	continuous-30050-irnt	Mean corpuscular haemoglobin	0.594	NA	NA	-0.1848	0.02093	1.047e-18	0.4827	NA	NA	0.009091	0.04942	0.854	0.4287	NA	NA	-0.02132	0.0159	0.1799	0.4453	NA	NA	-0.02137	0.03114	0.4924	0.5164	NA	NA	-0.03631	0.002586	8.537e-45	0.504	NA	NA	-0.1376	0.0388	0.0003892	0.5152	NA	NA	-0.03829	0.002516	2.732e-52	2.48e-11
rs369903317	16	268025	64	C	CA	continuous-30050-irnt	Mean corpuscular haemoglobin	0.1932	NA	NA	0.1507	0.02673	1.74e-08	0.3184	NA	NA	0.05134	0.05804	0.3764	0.3317	NA	NA	-0.01047	0.01856	0.5729	0.3503	NA	NA	-0.03258	0.03482	0.3493	0.3412	NA	NA	-0.01859	0.002939	2.521e-10	0.3135	NA	NA	-0.07005	0.04637	0.1309	0.3387	NA	NA	-0.01657	0.002867	7.47e-09	4.392e-08
rs8046529	16	273295	64	T	C	continuous-30070-irnt	Red blood cell (erythrocyte) distribution width	0.112	NA	NA	0.168	0.0312	7.213e-08	0.05956	NA	NA	0.1356	0.1002	0.1762	0.05596	NA	NA	-0.01233	0.0374	0.7417	0.01253	NA	NA	-0.151	0.1443	0.2954	0.06978	NA	NA	-0.05815	0.004977	1.538e-31	0.0635	NA	NA	-0.1287	0.0806	0.1103	0.06973	NA	NA	-0.05181	0.004856	1.416e-26	4.447e-11
rs8046529	16	273295	64	T	C	continuous-30040-irnt	Mean corpuscular volume	0.112	NA	NA	-0.5201	0.03463	5.618e-51	0.05956	NA	NA	-0.03336	0.09909	0.7363	0.05596	NA	NA	-0.03918	0.03425	0.2526	0.01253	NA	NA	0.07854	0.1436	0.5845	0.06978	NA	NA	-0.01934	0.005072	0.0001375	0.0635	NA	NA	-0.1179	0.0807	0.1439	0.06973	NA	NA	-0.03026	0.004947	9.558e-10	1.148e-42
rs8046529	16	273295	64	T	C	continuous-30050-irnt	Mean corpuscular haemoglobin	0.112	NA	NA	-0.5124	0.03232	1.346e-56	0.05956	NA	NA	-0.1624	0.1006	0.1063	0.05596	NA	NA	-0.03345	0.03351	0.3182	0.01253	NA	NA	0.06794	0.1413	0.6306	0.06978	NA	NA	-0.05398	0.005036	8.157e-27	0.0635	NA	NA	-0.1359	0.0802	0.0902	0.06973	NA	NA	-0.06451	0.004904	1.564e-39	3.052e-41
rs8046529	16	273295	64	T	C	continuous-30060-irnt	Mean corpuscular haemoglobin concentration	0.112	NA	NA	-0.3276	0.03064	1.133e-26	0.05956	NA	NA	-0.3195	0.1032	0.001965	0.05596	NA	NA	-0.001469	0.03586	0.9673	0.01253	NA	NA	0.02825	0.139	0.839	0.06978	NA	NA	-0.0538	0.004507	7.595e-33	0.0635	NA	NA	-0.05422	0.08925	0.5435	0.06973	NA	NA	-0.0591	0.004414	6.973e-41	2.266e-17
rs6600186	16	275690	64	A	G	continuous-30050-irnt	Mean corpuscular haemoglobin	0.7658	NA	NA	-0.144	0.02421	2.752e-09	0.5898	NA	NA	-0.08632	0.0503	0.08614	0.6376	NA	NA	0.01318	0.01641	0.4217	0.6754	NA	NA	-0.1133	0.03337	0.0006876	0.5437	NA	NA	0.02092	0.002586	5.967e-16	0.5967	NA	NA	0.08194	0.0399	0.04002	0.55	NA	NA	0.01815	0.002525	6.519e-13	2.157e-13
rs6600186	16	275690	64	A	G	continuous-30040-irnt	Mean corpuscular volume	0.7658	NA	NA	-0.1448	0.02595	2.389e-08	0.5898	NA	NA	-0.06169	0.04956	0.2132	0.6376	NA	NA	0.01148	0.01677	0.4934	0.6754	NA	NA	-0.1215	0.03391	0.0003407	0.5437	NA	NA	0.0214	0.002605	2.113e-16	0.5967	NA	NA	0.061	0.04015	0.1286	0.55	NA	NA	0.01871	0.002545	2.002e-13	5.159e-12
rs771067027	16	275996	64	TG	T	continuous-30050-irnt	Mean corpuscular haemoglobin	0.4034	NA	NA	-0.1855	0.02183	1.907e-17	0.4182	NA	NA	0.04709	0.05272	0.3718	0.3757	NA	NA	-0.02734	0.01669	0.1015	0.4214	NA	NA	-0.03605	0.03333	0.2795	0.4561	NA	NA	-0.01866	0.002649	1.861e-12	0.4293	NA	NA	-0.1404	0.04083	0.0005844	0.4534	NA	NA	-0.02164	0.002582	5.242e-17	2.552e-13
rs771067027	16	275996	64	TG	T	continuous-30040-irnt	Mean corpuscular volume	0.4034	NA	NA	-0.191	0.02339	3.204e-16	0.4182	NA	NA	0.02235	0.05194	0.667	0.3757	NA	NA	-0.02629	0.01706	0.1234	0.4214	NA	NA	-0.03534	0.03388	0.2969	0.4561	NA	NA	-0.01998	0.002669	7.122e-14	0.4293	NA	NA	-0.1188	0.04109	0.003836	0.4534	NA	NA	-0.02262	0.002604	3.651e-18	1.767e-11
rs1203974	16	277458	64	G	A	continuous-30040-irnt	Mean corpuscular volume	0.6143	NA	NA	0.1835	0.02238	2.473e-16	0.5679	NA	NA	-0.01195	0.04954	0.8095	0.626	NA	NA	0.01853	0.01668	0.2668	0.5564	NA	NA	0.01244	0.03197	0.6971	0.5356	NA	NA	0.028	0.002602	5.337e-27	0.5672	NA	NA	0.06603	0.03959	0.09536	0.5389	NA	NA	0.02973	0.002538	1.053e-31	1.447e-09
rs1203974	16	277458	64	G	A	continuous-30050-irnt	Mean corpuscular haemoglobin	0.6143	NA	NA	0.1838	0.02089	1.356e-18	0.5679	NA	NA	-0.03767	0.05028	0.4538	0.626	NA	NA	0.02069	0.01632	0.205	0.5564	NA	NA	0.02226	0.03146	0.4793	0.5356	NA	NA	0.02792	0.002583	3.212e-27	0.5672	NA	NA	0.09856	0.03935	0.01224	0.5389	NA	NA	0.0301	0.002516	5.716e-33	1.147e-11
rs79966048	16	282772	64	A	G	continuous-30050-irnt	Mean corpuscular haemoglobin	0.1808	NA	NA	0.2936	0.02699	1.412e-27	0.4057	NA	NA	0.08586	0.05028	0.08772	0.358	NA	NA	-0.01738	0.01648	0.2917	0.3278	NA	NA	0.1147	0.03355	0.0006316	0.466	NA	NA	-0.02828	0.002583	6.717e-28	0.3962	NA	NA	-0.08382	0.04017	0.0369	0.4584	NA	NA	-0.02433	0.002525	5.678e-22	6.606e-34
rs79966048	16	282772	64	A	G	continuous-30040-irnt	Mean corpuscular volume	0.1808	NA	NA	0.294	0.02892	2.78e-24	0.4057	NA	NA	0.05446	0.04954	0.2717	0.358	NA	NA	-0.01291	0.01685	0.4436	0.3278	NA	NA	0.121	0.0341	0.0003872	0.466	NA	NA	-0.02762	0.002601	2.44e-26	0.3962	NA	NA	-0.05807	0.04042	0.1508	0.4584	NA	NA	-0.02387	0.002545	6.647e-21	1.873e-29
rs72765808	16	282882	64	G	A	continuous-30040-irnt	Mean corpuscular volume	0.1859	NA	NA	0.2938	0.02863	1.04e-24	0.4074	NA	NA	0.05562	0.04968	0.2629	0.3586	NA	NA	-0.01331	0.01687	0.4301	0.3268	NA	NA	0.1196	0.03419	0.0004703	0.4679	NA	NA	-0.02758	0.002605	3.462e-26	0.3997	NA	NA	-0.06398	0.04049	0.1141	0.4603	NA	NA	-0.02381	0.002549	9.338e-21	6.777e-30
rs72765808	16	282882	64	G	A	continuous-30050-irnt	Mean corpuscular haemoglobin	0.1859	NA	NA	0.2946	0.02671	2.795e-28	0.4074	NA	NA	0.08733	0.05043	0.08331	0.3586	NA	NA	-0.01808	0.0165	0.2733	0.3268	NA	NA	0.1129	0.03365	0.0007896	0.4679	NA	NA	-0.02839	0.002586	4.909e-28	0.3997	NA	NA	-0.08741	0.04024	0.02985	0.4603	NA	NA	-0.0244	0.002528	4.828e-22	1.109e-34
rs72765809	16	282890	64	T	C	continuous-30040-irnt	Mean corpuscular volume	0.2312	NA	NA	0.1547	0.0264	4.695e-09	0.4153	NA	NA	0.04352	0.04936	0.378	0.3708	NA	NA	-0.01788	0.01675	0.2857	0.4356	NA	NA	-0.01562	0.03189	0.6243	0.4667	NA	NA	-0.02775	0.002602	1.465e-26	0.4092	NA	NA	-0.05482	0.04013	0.1719	0.4608	NA	NA	-0.02568	0.002542	5.534e-24	1.324e-09
rs72765809	16	282890	64	T	C	continuous-30050-irnt	Mean corpuscular haemoglobin	0.2312	NA	NA	0.155	0.02464	3.139e-10	0.4153	NA	NA	0.07718	0.0501	0.1234	0.3708	NA	NA	-0.02137	0.01638	0.1922	0.4356	NA	NA	-0.02337	0.03138	0.4564	0.4667	NA	NA	-0.02842	0.002583	3.775e-28	0.4092	NA	NA	-0.08231	0.03988	0.03902	0.4608	NA	NA	-0.02625	0.002522	2.273e-25	6.975e-12
rs143896892	16	283784	64	C	CT	continuous-30050-irnt	Mean corpuscular haemoglobin	0.2454	NA	NA	0.09538	0.02477	0.0001178	0.3752	NA	NA	0.08967	0.05358	0.09422	0.3585	NA	NA	-0.03255	0.01693	0.05453	0.334	NA	NA	0.09112	0.03464	0.008532	0.4299	NA	NA	-0.03051	0.002696	1.102e-29	0.3923	NA	NA	-0.1243	0.04157	0.002789	0.4249	NA	NA	-0.02852	0.002631	2.233e-27	4.049e-09
rs72765811	16	285299	64	G	A	continuous-30270-irnt	Mean sphered cell volume	0.1519	NA	NA	-0.191	0.02938	8.014e-11	0.0635	NA	NA	0.06767	0.1001	0.4989	0.05795	NA	NA	-0.01167	0.03579	0.7445	0.01281	NA	NA	0.1424	0.1397	0.3082	0.07008	NA	NA	0.03451	0.005106	1.387e-11	0.06759	NA	NA	-0.04345	0.08171	0.5949	0.07065	NA	NA	0.02712	0.004963	4.645e-08	1.235e-11
rs72765811	16	285299	64	G	A	continuous-30040-irnt	Mean corpuscular volume	0.1531	NA	NA	-0.3359	0.03059	4.809e-28	0.06454	NA	NA	0.000919	0.09589	0.9924	0.05821	NA	NA	-0.04025	0.03397	0.2361	0.01276	NA	NA	0.08736	0.1451	0.547	0.07006	NA	NA	-0.01906	0.005073	0.000172	0.06887	NA	NA	-0.1023	0.07884	0.1944	0.07067	NA	NA	-0.02789	0.004932	1.559e-08	2.69e-21
rs72765811	16	285299	64	G	A	continuous-30050-irnt	Mean corpuscular haemoglobin	0.1531	NA	NA	-0.3408	0.02855	7.358e-33	0.06454	NA	NA	-0.1217	0.09733	0.2113	0.05821	NA	NA	-0.03191	0.03324	0.3369	0.01276	NA	NA	0.06131	0.1427	0.6675	0.07006	NA	NA	-0.05356	0.005036	2.068e-26	0.06887	NA	NA	-0.1292	0.07835	0.09918	0.07067	NA	NA	-0.06184	0.004887	1.06e-36	3.423e-20
rs72765811	16	285299	64	G	A	continuous-30060-irnt	Mean corpuscular haemoglobin concentration	0.1531	NA	NA	-0.2352	0.02707	3.635e-18	0.06454	NA	NA	-0.2719	0.09988	0.006485	0.05821	NA	NA	0.008526	0.03557	0.8106	0.01276	NA	NA	0.009777	0.1405	0.9445	0.07006	NA	NA	-0.0534	0.004508	2.291e-32	0.06887	NA	NA	-0.05474	0.08719	0.5301	0.07067	NA	NA	-0.05762	0.0044	3.548e-39	4.877e-10
rs72765811	16	285299	64	G	A	continuous-30260-irnt	Mean reticulocyte volume	0.152	NA	NA	-0.1474	0.02691	4.258e-08	0.0635	NA	NA	0.07571	0.1162	0.5149	0.05795	NA	NA	-0.01136	0.03498	0.7453	0.01281	NA	NA	-0.02283	0.1312	0.8619	0.07008	NA	NA	0.03392	0.00507	2.237e-11	0.06759	NA	NA	-0.001048	0.0775	0.9892	0.07065	NA	NA	0.02683	0.004915	4.81e-08	1.123e-08
rs72765811	16	285299	64	G	A	continuous-30070-irnt	Red blood cell (erythrocyte) distribution width	0.1531	NA	NA	0.1202	0.02755	1.281e-05	0.06454	NA	NA	0.1007	0.09702	0.2991	0.05821	NA	NA	-0.02533	0.03709	0.4947	0.01276	NA	NA	-0.1792	0.1457	0.2188	0.07006	NA	NA	-0.05859	0.004978	5.527e-32	0.06887	NA	NA	-0.1215	0.07873	0.1227	0.07067	NA	NA	-0.05249	0.004838	2.04e-27	1.232e-08
rs4141288	16	285313	64	C	T	continuous-30040-irnt	Mean corpuscular volume	0.1837	NA	NA	0.2912	0.02878	4.549e-24	0.4044	NA	NA	0.04815	0.0497	0.3327	0.3658	NA	NA	-0.02225	0.01681	0.1856	0.4289	NA	NA	-0.02029	0.03187	0.5244	0.4505	NA	NA	-0.02336	0.002611	3.584e-19	0.4008	NA	NA	-0.05398	0.04038	0.1813	0.4444	NA	NA	-0.02078	0.002553	3.975e-16	1.821e-24
rs4141288	16	285313	64	C	T	continuous-30050-irnt	Mean corpuscular haemoglobin	0.1837	NA	NA	0.2943	0.02686	6.155e-28	0.4044	NA	NA	0.07706	0.05044	0.1266	0.3658	NA	NA	-0.0251	0.01645	0.1269	0.4289	NA	NA	-0.02627	0.03136	0.4022	0.4505	NA	NA	-0.02431	0.002592	6.598e-21	0.4008	NA	NA	-0.08533	0.04013	0.03347	0.4444	NA	NA	-0.0215	0.002532	2.054e-17	1.028e-29
rs56007737	16	287917	64	C	G	continuous-30050-irnt	Mean corpuscular haemoglobin	0.3111	NA	NA	0.04156	0.02262	0.06616	0.2486	NA	NA	0.01086	0.05622	0.8468	0.2751	NA	NA	0.05143	0.01761	0.003492	0.2788	NA	NA	-0.1229	0.03482	0.0004186	0.192	NA	NA	0.109	0.003277	7.162e-243	0.2416	NA	NA	0.1045	0.04762	0.0282	0.1963	NA	NA	0.1036	0.003164	2.71e-235	1.745e-12
rs56007737	16	287917	64	C	G	continuous-30040-irnt	Mean corpuscular volume	0.3111	NA	NA	0.04598	0.02424	0.05787	0.2486	NA	NA	0.00682	0.05539	0.902	0.2751	NA	NA	0.04344	0.018	0.0158	0.2788	NA	NA	-0.1341	0.03539	0.0001519	0.192	NA	NA	0.08379	0.0033	3.37e-142	0.2416	NA	NA	0.08803	0.04792	0.06618	0.1963	NA	NA	0.07986	0.003192	3.759e-138	1.011e-08
16:288009_ATTTATT_A	16	288009	64	ATTTATT	A	continuous-30060-irnt	Mean corpuscular haemoglobin concentration	0.8008	NA	NA	0.2441	0.02619	1.148e-20	0.737	NA	NA	0.08758	0.06141	0.1538	0.7125	NA	NA	0.03363	0.01934	0.08213	0.6106	NA	NA	-0.03511	0.03306	0.2882	0.7252	NA	NA	0.01862	0.00266	2.542e-12	0.7334	NA	NA	-0.005835	0.0515	0.9098	0.7254	NA	NA	0.02086	0.002608	1.263e-15	2.066e-15
16:288009_ATTTATT_A	16	288009	64	ATTTATT	A	continuous-30050-irnt	Mean corpuscular haemoglobin	0.8008	NA	NA	0.3617	0.02762	3.435e-39	0.737	NA	NA	0.05864	0.05985	0.3271	0.7125	NA	NA	0.008186	0.01807	0.6506	0.6106	NA	NA	0.005171	0.0336	0.8777	0.7252	NA	NA	0.02966	0.002972	1.876e-23	0.7334	NA	NA	-0.0277	0.04628	0.5494	0.7254	NA	NA	0.03242	0.002896	4.36e-29	4.882e-30
16:288009_ATTTATT_A	16	288009	64	ATTTATT	A	continuous-30040-irnt	Mean corpuscular volume	0.8008	NA	NA	0.3628	0.0296	1.503e-34	0.737	NA	NA	0.03523	0.05896	0.5501	0.7125	NA	NA	-0.001312	0.01847	0.9434	0.6106	NA	NA	0.007952	0.03415	0.8159	0.7252	NA	NA	0.02163	0.002994	4.958e-13	0.7334	NA	NA	-0.01128	0.04657	0.8086	0.7254	NA	NA	0.02419	0.00292	1.211e-16	2.785e-27
16:288009_ATTTATT_A	16	288009	64	ATTTATT	A	continuous-30010-irnt	Red blood cell (erythrocyte) count	0.8008	NA	NA	-0.2668	0.02608	1.459e-24	0.737	NA	NA	-0.03432	0.05098	0.5009	0.7125	NA	NA	0.009392	0.01744	0.5902	0.6106	NA	NA	0.01145	0.02967	0.6997	0.7252	NA	NA	-0.01604	0.002565	3.996e-10	0.7334	NA	NA	-0.01438	0.04225	0.7335	0.7254	NA	NA	-0.01768	0.002509	1.846e-12	5.609e-19
rs764747947	16	289613	64	C	CAA	continuous-30010-irnt	Red blood cell (erythrocyte) count	0.3318	NA	NA	-0.1643	0.02371	4.192e-12	0.228	NA	NA	-0.03367	0.05176	0.5153	0.2557	NA	NA	-0.03162	0.01805	0.07988	0.2314	NA	NA	0.0955	0.03527	0.00678	0.173	NA	NA	-0.04162	0.003078	1.149e-41	0.2146	NA	NA	-0.09983	0.04795	0.03736	0.1776	NA	NA	-0.04251	0.002988	6.134e-46	2.776e-08
rs764747947	16	289613	64	C	CAA	continuous-30050-irnt	Mean corpuscular haemoglobin	0.3318	NA	NA	0.1731	0.02512	5.484e-12	0.228	NA	NA	-0.02244	0.06076	0.7119	0.2557	NA	NA	0.06458	0.01871	0.0005566	0.2314	NA	NA	-0.1095	0.03994	0.006097	0.173	NA	NA	0.1144	0.003566	8.881e-226	0.2146	NA	NA	0.162	0.05252	0.002036	0.1776	NA	NA	0.1119	0.003444	1.072e-231	1.866e-09
rs113985387	16	291654	64	G	C	continuous-30050-irnt	Mean corpuscular haemoglobin	0.124	NA	NA	0.254	0.03154	8.171e-16	0.0159	NA	NA	0.03374	0.1975	0.8644	0.03322	NA	NA	0.008204	0.04567	0.8574	0.009373	NA	NA	-0.5668	0.1729	0.001046	0.003204	NA	NA	0.05187	0.02514	0.03907	0.05856	NA	NA	0.1612	0.08938	0.07133	0.005841	NA	NA	0.1056	0.01754	1.724e-09	6.008e-09
rs9929922	16	294749	64	A	G	continuous-30010-irnt	Red blood cell (erythrocyte) count	0.5815	NA	NA	0.1115	0.01994	2.255e-08	0.2391	NA	NA	0.06499	0.05052	0.1983	0.2253	NA	NA	0.02176	0.018	0.2267	0.4262	NA	NA	0.01809	0.02792	0.517	0.1792	NA	NA	-0.02275	0.002894	3.858e-15	0.3208	NA	NA	0.007676	0.039	0.8439	0.1882	NA	NA	-0.01818	0.002803	8.805e-11	1.625e-10
rs9929922	16	294749	64	A	G	continuous-30050-irnt	Mean corpuscular haemoglobin	0.5815	NA	NA	-0.1906	0.02112	1.81e-19	0.2391	NA	NA	-0.03829	0.0593	0.5185	0.2253	NA	NA	-0.007384	0.01866	0.6922	0.4262	NA	NA	-0.02017	0.03161	0.5234	0.1792	NA	NA	0.03779	0.003354	1.906e-29	0.3208	NA	NA	-0.09197	0.04271	0.0313	0.1882	NA	NA	0.02952	0.00323	6.279e-20	1.888e-26
rs9929922	16	294749	64	A	G	continuous-30040-irnt	Mean corpuscular volume	0.5815	NA	NA	-0.1969	0.02264	3.38e-18	0.2391	NA	NA	0.03134	0.05843	0.5917	0.2253	NA	NA	-0.009181	0.01907	0.6301	0.4262	NA	NA	-0.009105	0.03213	0.7769	0.1792	NA	NA	0.04264	0.003378	1.605e-36	0.3208	NA	NA	-0.08235	0.04298	0.05536	0.1882	NA	NA	0.03487	0.003259	1.033e-26	3.063e-25
rs112374228	16	295117	64	A	G	continuous-30050-irnt	Mean corpuscular haemoglobin	0.09979	NA	NA	0.1242	0.03425	0.0002866	0.1652	NA	NA	0.04227	0.06657	0.5254	0.1581	NA	NA	-0.04574	0.02131	0.03187	0.2933	NA	NA	0.1655	0.03406	1.179e-06	0.1483	NA	NA	0.02795	0.003614	1.042e-14	0.1981	NA	NA	-0.1014	0.04979	0.04171	0.1489	NA	NA	0.02782	0.003511	2.311e-15	3.768e-08
rs6600190	16	295718	64	A	G	continuous-30270-irnt	Mean sphered cell volume	0.6768	NA	NA	-0.1244	0.02226	2.313e-08	0.2421	NA	NA	0.05887	0.06043	0.3299	0.2269	NA	NA	-0.006639	0.01995	0.7393	0.4289	NA	NA	0.01708	0.03092	0.5807	0.1809	NA	NA	0.03136	0.003386	2.029e-20	0.3286	NA	NA	-0.007238	0.04342	0.8676	0.1912	NA	NA	0.02668	0.003269	3.255e-16	6.143e-10
rs6600190	16	295718	64	A	G	continuous-30050-irnt	Mean corpuscular haemoglobin	0.6778	NA	NA	-0.2529	0.02175	2.868e-31	0.246	NA	NA	-0.05108	0.05878	0.3849	0.228	NA	NA	-0.006562	0.01852	0.7231	0.4271	NA	NA	-0.02378	0.03152	0.4506	0.181	NA	NA	0.03684	0.003339	2.608e-28	0.3297	NA	NA	-0.09871	0.04228	0.01955	0.1914	NA	NA	0.02751	0.003218	1.244e-17	2.563e-39
rs6600190	16	295718	64	A	G	continuous-30040-irnt	Mean corpuscular volume	0.6778	NA	NA	-0.2563	0.0233	3.819e-28	0.246	NA	NA	0.02032	0.05792	0.7257	0.228	NA	NA	-0.008806	0.01893	0.6418	0.4271	NA	NA	-0.01231	0.03204	0.7009	0.181	NA	NA	0.04196	0.003363	1.022e-35	0.3297	NA	NA	-0.08564	0.04254	0.04409	0.1914	NA	NA	0.03331	0.003247	1.095e-24	3.916e-36
rs6600190	16	295718	64	A	G	continuous-30010-irnt	Red blood cell (erythrocyte) count	0.6778	NA	NA	0.16	0.02053	6.487e-15	0.246	NA	NA	0.08272	0.05008	0.09857	0.228	NA	NA	0.02336	0.01787	0.1912	0.4271	NA	NA	0.01887	0.02784	0.4979	0.181	NA	NA	-0.02236	0.002882	8.48e-15	0.3297	NA	NA	0.01827	0.0386	0.6359	0.1914	NA	NA	-0.01692	0.002792	1.359e-09	9.15e-18
rs113345834	16	296184	64	C	A	continuous-30270-irnt	Mean sphered cell volume	0.7161	NA	NA	-0.1367	0.02324	4.053e-09	0.2491	NA	NA	0.07391	0.05995	0.2177	0.2369	NA	NA	-0.003669	0.01975	0.8526	0.4298	NA	NA	0.01764	0.03094	0.5686	0.1813	NA	NA	0.03145	0.003384	1.479e-20	0.3363	NA	NA	-0.01152	0.04326	0.7899	0.1924	NA	NA	0.02689	0.003268	1.92e-16	1.158e-10
rs113345834	16	296184	64	C	A	continuous-30050-irnt	Mean corpuscular haemoglobin	0.7171	NA	NA	-0.2685	0.0227	2.827e-32	0.2529	NA	NA	-0.06806	0.05835	0.2434	0.2381	NA	NA	0.004339	0.01833	0.8129	0.428	NA	NA	-0.02207	0.03155	0.4842	0.1814	NA	NA	0.03683	0.003337	2.548e-28	0.3372	NA	NA	-0.09756	0.04212	0.02054	0.1926	NA	NA	0.02798	0.003218	3.471e-18	7.491e-40
rs113345834	16	296184	64	C	A	continuous-30040-irnt	Mean corpuscular volume	0.7171	NA	NA	-0.2719	0.02433	5.406e-29	0.2529	NA	NA	0.01746	0.05749	0.7614	0.2381	NA	NA	-0.001669	0.01873	0.929	0.428	NA	NA	-0.01109	0.03206	0.7294	0.1814	NA	NA	0.04196	0.003361	9.26e-36	0.3372	NA	NA	-0.08347	0.04238	0.04889	0.1926	NA	NA	0.0337	0.003246	3.02e-25	2.303e-36
rs113345834	16	296184	64	C	A	continuous-30010-irnt	Red blood cell (erythrocyte) count	0.7171	NA	NA	0.1883	0.02144	1.57e-18	0.2529	NA	NA	0.09453	0.0497	0.05718	0.2381	NA	NA	0.01027	0.01769	0.5615	0.428	NA	NA	0.01858	0.02787	0.5049	0.1814	NA	NA	-0.02249	0.00288	5.715e-15	0.3372	NA	NA	0.0184	0.03845	0.6323	0.1926	NA	NA	-0.0171	0.002791	8.961e-10	4.119e-21
rs113345834	16	296184	64	C	A	continuous-30260-irnt	Mean reticulocyte volume	0.7162	NA	NA	-0.1046	0.02128	8.906e-07	0.2491	NA	NA	0.06798	0.06965	0.329	0.2369	NA	NA	0.003344	0.0193	0.8625	0.4298	NA	NA	0.01951	0.02906	0.5019	0.1813	NA	NA	0.03033	0.00336	1.759e-19	0.3363	NA	NA	-0.02714	0.04103	0.5083	0.1924	NA	NA	0.02604	0.003237	8.592e-16	4.083e-08
rs2947788	16	297510	64	C	A	continuous-30010-irnt	Red blood cell (erythrocyte) count	0.2616	NA	NA	-0.1013	0.02199	4.148e-06	0.2776	NA	NA	0.003828	0.0477	0.936	0.35	NA	NA	0.05923	0.01622	0.0002611	0.4792	NA	NA	-0.1093	0.02801	9.584e-05	0.2163	NA	NA	-0.01513	0.002706	2.264e-08	0.2916	NA	NA	-0.004316	0.03971	0.9135	0.2217	NA	NA	-0.01513	0.002628	8.568e-09	3.77e-09
rs2947788	16	297510	64	C	A	continuous-30040-irnt	Mean corpuscular volume	0.2616	NA	NA	0.1289	0.02496	2.436e-07	0.2776	NA	NA	0.0185	0.05517	0.7374	0.35	NA	NA	-0.07301	0.01718	2.145e-05	0.4792	NA	NA	0.08442	0.03224	0.008828	0.2163	NA	NA	0.02107	0.003159	2.558e-11	0.2916	NA	NA	-0.06647	0.04376	0.1288	0.2217	NA	NA	0.01984	0.003057	8.501e-11	6.936e-11
rs2858006	16	297671	64	C	A	continuous-30260-irnt	Mean reticulocyte volume	0.7159	NA	NA	-0.1044	0.02127	9.148e-07	0.3194	NA	NA	0.0207	0.0644	0.7479	0.3718	NA	NA	-0.006903	0.01748	0.6928	0.5924	NA	NA	0.0122	0.0303	0.6873	0.2206	NA	NA	0.02825	0.003136	2.075e-19	0.3717	NA	NA	-0.05341	0.04069	0.1893	0.2338	NA	NA	0.02388	0.003028	3.069e-15	1.329e-08
rs2858006	16	297671	64	C	A	continuous-30270-irnt	Mean sphered cell volume	0.7159	NA	NA	-0.1375	0.02323	3.244e-09	0.3194	NA	NA	0.02992	0.05543	0.5894	0.3718	NA	NA	-0.02989	0.01788	0.09466	0.5924	NA	NA	-0.01228	0.03226	0.7034	0.2206	NA	NA	0.02584	0.003158	2.754e-16	0.3717	NA	NA	-0.0194	0.0429	0.6511	0.2338	NA	NA	0.02083	0.003056	9.334e-12	1.98e-11
rs79728079	16	298689	64	C	G	continuous-30270-irnt	Mean sphered cell volume	0.1932	NA	NA	-0.2552	0.02714	5.321e-21	0.02386	NA	NA	-0.03378	0.1712	0.8436	0.01971	NA	NA	-0.04817	0.06428	0.4536	0.1126	NA	NA	-0.1976	0.04821	4.134e-05	0.004001	NA	NA	0.0002385	0.02107	0.991	0.04672	NA	NA	0.104	0.1029	0.3124	0.007922	NA	NA	-0.09839	0.01506	6.386e-11	1.689e-12
rs79728079	16	298689	64	C	G	continuous-30050-irnt	Mean corpuscular haemoglobin	0.1938	NA	NA	-0.5154	0.02643	1.012e-84	0.02379	NA	NA	-0.4243	0.1674	0.01125	0.01989	NA	NA	0.07203	0.0593	0.2244	0.1118	NA	NA	-0.3364	0.04922	8.219e-12	0.004005	NA	NA	0.02019	0.02078	0.3312	0.04746	NA	NA	-0.05469	0.09986	0.5839	0.007971	NA	NA	-0.1812	0.01477	1.372e-34	1.127e-59
rs79728079	16	298689	64	C	G	continuous-30040-irnt	Mean corpuscular volume	0.1938	NA	NA	-0.5123	0.02832	3.889e-73	0.02379	NA	NA	-0.341	0.1649	0.03867	0.01989	NA	NA	0.02199	0.0606	0.7168	0.1118	NA	NA	-0.3291	0.05003	4.777e-11	0.004005	NA	NA	0.02403	0.02093	0.251	0.04746	NA	NA	-0.01188	0.1005	0.9059	0.007971	NA	NA	-0.1667	0.01518	4.792e-28	3.342e-53
rs79728079	16	298689	64	C	G	continuous-30060-irnt	Mean corpuscular haemoglobin concentration	0.1938	NA	NA	-0.3553	0.02506	1.237e-45	0.02379	NA	NA	-0.3191	0.1718	0.06324	0.01989	NA	NA	0.1255	0.06346	0.04804	0.1118	NA	NA	-0.2987	0.04844	6.946e-10	0.004005	NA	NA	0.006237	0.0186	0.7373	0.04746	NA	NA	-0.1185	0.1111	0.2863	0.007971	NA	NA	-0.126	0.01377	5.705e-20	1.412e-33
rs79728079	16	298689	64	C	G	continuous-30010-irnt	Red blood cell (erythrocyte) count	0.1938	NA	NA	0.3231	0.02495	2.382e-38	0.02379	NA	NA	0.222	0.1426	0.1194	0.01989	NA	NA	0.04609	0.05722	0.4206	0.1118	NA	NA	0.2714	0.04347	4.304e-10	0.004005	NA	NA	0.02199	0.01793	0.22	0.04746	NA	NA	0.09041	0.09118	0.3214	0.007971	NA	NA	0.134	0.01322	3.721e-24	5.451e-22
rs7196729	16	299980	64	T	C	continuous-30040-irnt	Mean corpuscular volume	0.1418	NA	NA	0.1265	0.03174	6.765e-05	0.1762	NA	NA	0.1061	0.06402	0.09745	0.1604	NA	NA	-0.04716	0.02162	0.02916	0.2979	NA	NA	0.1634	0.03442	2.043e-06	0.1605	NA	NA	0.03528	0.003523	1.313e-23	0.2047	NA	NA	-0.0881	0.04912	0.0729	0.1612	NA	NA	0.03514	0.003426	1.075e-24	2.117e-08
rs7196729	16	299980	64	T	C	continuous-30050-irnt	Mean corpuscular haemoglobin	0.1418	NA	NA	0.1399	0.02962	2.317e-06	0.1762	NA	NA	0.06112	0.06497	0.3469	0.1604	NA	NA	-0.0466	0.02115	0.02759	0.2979	NA	NA	0.1608	0.03386	2.054e-06	0.1605	NA	NA	0.02874	0.003497	2.052e-16	0.2047	NA	NA	-0.08773	0.04882	0.07232	0.1612	NA	NA	0.02912	0.003397	1.022e-17	3.711e-09
rs55857387	16	300388	64	T	C	continuous-30040-irnt	Mean corpuscular volume	0.2892	NA	NA	0.1748	0.02433	6.788e-13	0.231	NA	NA	0.09665	0.05851	0.0986	0.249	NA	NA	-0.01043	0.01829	0.5686	0.4331	NA	NA	-0.007372	0.03164	0.8158	0.1976	NA	NA	0.04008	0.003248	5.534e-35	0.2877	NA	NA	-0.04955	0.04212	0.2394	0.2019	NA	NA	0.04003	0.003141	3.415e-37	9.153e-09
rs55857387	16	300388	64	T	C	continuous-30050-irnt	Mean corpuscular haemoglobin	0.2892	NA	NA	0.1781	0.0227	4.276e-15	0.231	NA	NA	0.04454	0.05939	0.4532	0.249	NA	NA	-0.007321	0.0179	0.6825	0.4331	NA	NA	-0.01515	0.03114	0.6267	0.1976	NA	NA	0.03568	0.003224	1.857e-28	0.2877	NA	NA	-0.06141	0.04186	0.1424	0.2019	NA	NA	0.03603	0.003114	5.691e-31	3.06e-10
rs56038902	16	300399	64	T	C	continuous-30050-irnt	Mean corpuscular haemoglobin	0.2149	NA	NA	0.1706	0.02433	2.315e-12	0.2211	NA	NA	0.04501	0.0601	0.4539	0.2372	NA	NA	-0.01372	0.0181	0.4483	0.4324	NA	NA	-0.01424	0.03119	0.6479	0.195	NA	NA	0.03457	0.003241	1.459e-26	0.2775	NA	NA	-0.07048	0.04218	0.09477	0.1979	NA	NA	0.03434	0.003134	6.231e-28	5.478e-09
rs9940149	16	300641	64	G	A	continuous-30260-irnt	Mean reticulocyte volume	0.6728	NA	NA	-0.09699	0.02011	1.412e-06	0.2376	NA	NA	0.0771	0.07047	0.2739	0.2182	NA	NA	-0.003754	0.01958	0.848	0.4307	NA	NA	0.0215	0.02881	0.4555	0.1779	NA	NA	0.02988	0.003377	8.81e-19	0.3251	NA	NA	-0.04029	0.041	0.3258	0.1881	NA	NA	0.0252	0.003248	8.626e-15	2.166e-08
rs9940149	16	300641	64	G	A	continuous-30050-irnt	Mean corpuscular haemoglobin	0.6739	NA	NA	-0.2487	0.02145	4.464e-31	0.2416	NA	NA	-0.06031	0.059	0.3067	0.2192	NA	NA	-0.01258	0.01861	0.4991	0.429	NA	NA	-0.01809	0.03127	0.5629	0.178	NA	NA	0.03609	0.003353	5.129e-27	0.3259	NA	NA	-0.1012	0.04209	0.0162	0.1883	NA	NA	0.0265	0.00323	2.337e-16	2.949e-39
rs9940149	16	300641	64	G	A	continuous-30040-irnt	Mean corpuscular volume	0.6739	NA	NA	-0.2539	0.02299	2.286e-28	0.2416	NA	NA	0.01459	0.05813	0.8018	0.2192	NA	NA	-0.01107	0.01902	0.5603	0.429	NA	NA	-0.01046	0.03178	0.7421	0.178	NA	NA	0.04102	0.003378	6.125e-34	0.3259	NA	NA	-0.08672	0.04235	0.04059	0.1883	NA	NA	0.03218	0.003259	5.372e-23	2.697e-36
rs9940149	16	300641	64	G	A	continuous-30010-irnt	Red blood cell (erythrocyte) count	0.6739	NA	NA	0.1569	0.02025	9.469e-15	0.2416	NA	NA	0.08611	0.05026	0.08668	0.2192	NA	NA	0.02254	0.01795	0.2093	0.429	NA	NA	0.01879	0.02762	0.4963	0.178	NA	NA	-0.02247	0.002894	8.113e-15	0.3259	NA	NA	0.02354	0.03843	0.5402	0.1883	NA	NA	-0.01694	0.002802	1.511e-09	1.018e-17
rs9940149	16	300641	64	G	A	continuous-30270-irnt	Mean sphered cell volume	0.6729	NA	NA	-0.1281	0.02196	5.455e-09	0.2376	NA	NA	0.05858	0.06067	0.3342	0.2182	NA	NA	-0.003433	0.02004	0.8639	0.4307	NA	NA	0.01448	0.03067	0.6369	0.1779	NA	NA	0.03073	0.003401	1.613e-19	0.3251	NA	NA	-0.008895	0.04323	0.837	0.1881	NA	NA	0.02594	0.003281	2.659e-15	1.729e-10
rs9934398	16	300696	64	T	A	continuous-30260-irnt	Mean reticulocyte volume	0.6899	NA	NA	-0.1003	0.02057	1.092e-06	0.2394	NA	NA	0.06003	0.06995	0.3908	0.2161	NA	NA	-0.002575	0.01985	0.8968	0.3734	NA	NA	0.01251	0.03017	0.6785	0.1779	NA	NA	0.02962	0.003379	1.872e-18	0.327	NA	NA	-0.03849	0.04123	0.3505	0.188	NA	NA	0.02494	0.003255	1.835e-14	2.696e-08
rs9934398	16	300696	64	T	A	continuous-30050-irnt	Mean corpuscular haemoglobin	0.6911	NA	NA	-0.249	0.02195	8.245e-30	0.2433	NA	NA	-0.06408	0.05858	0.274	0.2172	NA	NA	-0.002319	0.01886	0.9022	0.3721	NA	NA	-0.02216	0.03278	0.4991	0.178	NA	NA	0.03641	0.003356	1.998e-27	0.328	NA	NA	-0.1024	0.04232	0.01551	0.1882	NA	NA	0.02738	0.003236	2.699e-17	1.723e-37
rs9934398	16	300696	64	T	A	continuous-30040-irnt	Mean corpuscular volume	0.6911	NA	NA	-0.2528	0.02352	6.113e-27	0.2433	NA	NA	0.01066	0.05772	0.8534	0.2172	NA	NA	-0.005449	0.01928	0.7774	0.3721	NA	NA	-0.01234	0.03332	0.7111	0.178	NA	NA	0.04109	0.00338	5.309e-34	0.328	NA	NA	-0.08923	0.04258	0.03615	0.1882	NA	NA	0.03271	0.003266	1.271e-23	2.419e-34
rs9934398	16	300696	64	T	A	continuous-30010-irnt	Red blood cell (erythrocyte) count	0.6911	NA	NA	0.1607	0.02073	8.983e-15	0.2433	NA	NA	0.09537	0.0499	0.056	0.2172	NA	NA	0.02082	0.0182	0.2527	0.3721	NA	NA	0.03944	0.02895	0.1731	0.178	NA	NA	-0.02254	0.002896	7.137e-15	0.328	NA	NA	0.02113	0.03864	0.5844	0.1882	NA	NA	-0.01695	0.002808	1.551e-09	3.56e-18
rs9934398	16	300696	64	T	A	continuous-30270-irnt	Mean sphered cell volume	0.69	NA	NA	-0.1309	0.02246	5.624e-09	0.2394	NA	NA	0.05073	0.06021	0.3995	0.2161	NA	NA	-0.003193	0.02031	0.8751	0.3734	NA	NA	-0.002718	0.03213	0.9326	0.1779	NA	NA	0.03086	0.003403	1.199e-19	0.327	NA	NA	-0.01203	0.04348	0.7821	0.188	NA	NA	0.02597	0.003287	2.808e-15	1.554e-10
rs7197904	16	301740	64	T	C	continuous-30260-irnt	Mean reticulocyte volume	0.7181	NA	NA	-0.1084	0.02115	2.985e-07	0.2719	NA	NA	0.03986	0.06732	0.5538	0.2347	NA	NA	-0.0004095	0.01934	0.9831	0.4514	NA	NA	0.01738	0.02875	0.5454	0.1855	NA	NA	0.03	0.003328	1.993e-19	0.3315	NA	NA	-0.02126	0.04133	0.607	0.1966	NA	NA	0.02553	0.003207	1.695e-15	1.387e-08
rs7197904	16	301740	64	T	C	continuous-30050-irnt	Mean corpuscular haemoglobin	0.719	NA	NA	-0.2632	0.02256	1.975e-31	0.276	NA	NA	-0.1314	0.05634	0.01973	0.2357	NA	NA	-0.00543	0.01837	0.7675	0.4495	NA	NA	-0.02443	0.03118	0.4333	0.1856	NA	NA	0.03602	0.003305	1.153e-27	0.3327	NA	NA	-0.06812	0.04243	0.1084	0.1968	NA	NA	0.02704	0.003188	2.19e-17	1.798e-39
rs7197904	16	301740	64	T	C	continuous-30040-irnt	Mean corpuscular volume	0.719	NA	NA	-0.2667	0.02418	2.684e-28	0.276	NA	NA	-0.04816	0.05551	0.3856	0.2357	NA	NA	-0.006189	0.01877	0.7416	0.4495	NA	NA	-0.01874	0.03169	0.5541	0.1856	NA	NA	0.04147	0.003329	1.272e-35	0.3327	NA	NA	-0.05051	0.0427	0.2369	0.1968	NA	NA	0.03317	0.003216	6.115e-25	1.566e-35
rs7197904	16	301740	64	T	C	continuous-30010-irnt	Red blood cell (erythrocyte) count	0.719	NA	NA	0.1856	0.0213	3.03e-18	0.276	NA	NA	0.08679	0.04799	0.07055	0.2357	NA	NA	0.02462	0.01772	0.1648	0.4495	NA	NA	0.02131	0.02754	0.4389	0.1856	NA	NA	-0.02143	0.002852	5.705e-14	0.3327	NA	NA	0.0005112	0.03874	0.9895	0.1968	NA	NA	-0.01592	0.002765	8.579e-09	4.662e-21
rs7197904	16	301740	64	T	C	continuous-30270-irnt	Mean sphered cell volume	0.7181	NA	NA	-0.1383	0.02309	2.113e-09	0.2719	NA	NA	0.01576	0.05795	0.7857	0.2347	NA	NA	-0.002611	0.01978	0.895	0.4514	NA	NA	0.006514	0.03061	0.8315	0.1855	NA	NA	0.0308	0.003351	3.864e-20	0.3315	NA	NA	0.0166	0.04358	0.7033	0.1966	NA	NA	0.02619	0.003238	6.134e-16	1.163e-10
rs9934955	16	301941	64	A	G	continuous-30260-irnt	Mean reticulocyte volume	0.724	NA	NA	-0.1095	0.02144	3.314e-07	0.2721	NA	NA	0.03997	0.06734	0.5529	0.2335	NA	NA	0.003855	0.01936	0.8422	0.4511	NA	NA	0.0167	0.02876	0.5615	0.1856	NA	NA	0.03002	0.003328	1.885e-19	0.3322	NA	NA	-0.02035	0.0414	0.623	0.1967	NA	NA	0.02573	0.003208	1.058e-15	2.248e-08
rs9934955	16	301941	64	A	G	continuous-30050-irnt	Mean corpuscular haemoglobin	0.725	NA	NA	-0.2655	0.0229	4.292e-31	0.2763	NA	NA	-0.1315	0.05636	0.01962	0.2345	NA	NA	-0.004415	0.01839	0.8103	0.4492	NA	NA	-0.02274	0.03119	0.466	0.1857	NA	NA	0.03594	0.003305	1.528e-27	0.3333	NA	NA	-0.07076	0.0425	0.0959	0.1969	NA	NA	0.02712	0.003189	1.807e-17	5.816e-39
rs9934955	16	301941	64	A	G	continuous-30040-irnt	Mean corpuscular volume	0.725	NA	NA	-0.2698	0.02454	4.035e-28	0.2763	NA	NA	-0.04845	0.05553	0.383	0.2345	NA	NA	-0.004656	0.0188	0.8044	0.4492	NA	NA	-0.01738	0.0317	0.5834	0.1857	NA	NA	0.04142	0.003329	1.544e-35	0.3333	NA	NA	-0.05245	0.04276	0.22	0.1969	NA	NA	0.03328	0.003217	4.497e-25	3.768e-35
rs9934955	16	301941	64	A	G	continuous-30010-irnt	Red blood cell (erythrocyte) count	0.725	NA	NA	0.1901	0.02162	1.424e-18	0.2763	NA	NA	0.08668	0.04801	0.071	0.2345	NA	NA	0.02353	0.01775	0.1849	0.4492	NA	NA	0.02112	0.02755	0.4434	0.1857	NA	NA	-0.02138	0.002852	6.566e-14	0.3333	NA	NA	0.003225	0.0388	0.9338	0.1969	NA	NA	-0.01591	0.002766	8.81e-09	2.758e-21
rs9934955	16	301941	64	A	G	continuous-30270-irnt	Mean sphered cell volume	0.724	NA	NA	-0.1396	0.02342	2.522e-09	0.2721	NA	NA	0.01545	0.05797	0.7899	0.2335	NA	NA	0.002451	0.01981	0.9015	0.4511	NA	NA	0.00706	0.03062	0.8177	0.1856	NA	NA	0.03075	0.003351	4.415e-20	0.3322	NA	NA	0.01813	0.04365	0.6778	0.1967	NA	NA	0.02636	0.003239	4.058e-16	2.249e-10
rs8047053	16	303663	64	T	C	continuous-30260-irnt	Mean reticulocyte volume	0.7181	NA	NA	-0.1083	0.02113	2.985e-07	0.2734	NA	NA	0.04617	0.06742	0.4935	0.2348	NA	NA	-0.0004127	0.01931	0.9829	0.4531	NA	NA	0.01526	0.02878	0.5961	0.1858	NA	NA	0.02988	0.003325	2.548e-19	0.3338	NA	NA	-0.02542	0.04111	0.5363	0.1969	NA	NA	0.02539	0.003204	2.31e-15	1.219e-08
rs8047053	16	303663	64	T	C	continuous-30050-irnt	Mean corpuscular haemoglobin	0.719	NA	NA	-0.2628	0.02255	2.141e-31	0.2776	NA	NA	-0.1246	0.05642	0.02722	0.2357	NA	NA	-0.008376	0.01834	0.6479	0.4511	NA	NA	-0.02679	0.03121	0.3907	0.1859	NA	NA	0.03568	0.003302	3.236e-27	0.3351	NA	NA	-0.05989	0.0422	0.1559	0.1971	NA	NA	0.02669	0.003185	5.345e-17	3.451e-39
rs8047053	16	303663	64	T	C	continuous-30040-irnt	Mean corpuscular volume	0.719	NA	NA	-0.2663	0.02416	3.047e-28	0.2776	NA	NA	-0.04541	0.05559	0.414	0.2357	NA	NA	-0.008685	0.01874	0.6431	0.4511	NA	NA	-0.02032	0.03172	0.5217	0.1859	NA	NA	0.041	0.003326	6.401e-35	0.3351	NA	NA	-0.0428	0.04247	0.3135	0.1971	NA	NA	0.03271	0.003213	2.48e-24	2.549e-35
rs8047053	16	303663	64	T	C	continuous-30010-irnt	Red blood cell (erythrocyte) count	0.719	NA	NA	0.1857	0.02129	2.742e-18	0.2776	NA	NA	0.0889	0.04806	0.06438	0.2357	NA	NA	0.02684	0.01769	0.1293	0.4511	NA	NA	0.02365	0.02757	0.3909	0.1859	NA	NA	-0.02136	0.002849	6.555e-14	0.3351	NA	NA	-0.001575	0.03853	0.9674	0.1971	NA	NA	-0.01578	0.002763	1.122e-08	2.722e-21
rs8047053	16	303663	64	T	C	continuous-30270-irnt	Mean sphered cell volume	0.7181	NA	NA	-0.1382	0.02308	2.128e-09	0.2734	NA	NA	0.02252	0.05803	0.6979	0.2348	NA	NA	-0.001517	0.01976	0.9388	0.4531	NA	NA	0.004417	0.03064	0.8854	0.1858	NA	NA	0.03098	0.003348	2.181e-20	0.3338	NA	NA	0.01482	0.04334	0.7325	0.1969	NA	NA	0.02637	0.003235	3.594e-16	1.122e-10
rs7189020	16	304803	64	A	T	continuous-30050-irnt	Mean corpuscular haemoglobin	0.9262	NA	NA	-0.2405	0.03925	8.977e-10	0.5147	NA	NA	-0.07295	0.0509	0.1518	0.5144	NA	NA	0.01719	0.01529	0.2607	0.622	NA	NA	-0.00236	0.03157	0.9404	0.3843	NA	NA	0.08313	0.002637	3.455e-218	0.5433	NA	NA	-0.005878	0.04006	0.8833	0.3972	NA	NA	0.07853	0.002575	3.082e-204	4.53e-21
rs7189020	16	304803	64	A	T	continuous-30040-irnt	Mean corpuscular volume	0.9262	NA	NA	-0.2463	0.04207	4.765e-09	0.5147	NA	NA	-0.03509	0.05015	0.4841	0.5144	NA	NA	0.01019	0.01562	0.5143	0.622	NA	NA	-0.002941	0.03209	0.927	0.3843	NA	NA	0.07285	0.002656	1.282e-165	0.5433	NA	NA	-0.001104	0.04031	0.9781	0.3971	NA	NA	0.06881	0.002596	7.805e-155	8.277e-17
rs6600208	16	305268	64	T	C	continuous-30260-irnt	Mean reticulocyte volume	0.7186	NA	NA	-0.1071	0.02113	4.01e-07	0.2739	NA	NA	0.04377	0.06724	0.5151	0.2358	NA	NA	-0.001889	0.01922	0.9217	0.4538	NA	NA	0.01634	0.02875	0.5698	0.1856	NA	NA	0.02975	0.003323	3.486e-19	0.3335	NA	NA	-0.0253	0.04096	0.5367	0.1967	NA	NA	0.02526	0.003202	3.077e-15	1.629e-08
rs6600208	16	305268	64	T	C	continuous-30050-irnt	Mean corpuscular haemoglobin	0.7195	NA	NA	-0.2619	0.02255	3.522e-31	0.278	NA	NA	-0.124	0.05628	0.02757	0.2368	NA	NA	-0.00924	0.01825	0.6127	0.4519	NA	NA	-0.02894	0.03118	0.3534	0.1858	NA	NA	0.03571	0.0033	2.734e-27	0.3348	NA	NA	-0.05552	0.04205	0.1867	0.197	NA	NA	0.02671	0.003183	4.86e-17	5.537e-39
rs6600208	16	305268	64	T	C	continuous-30040-irnt	Mean corpuscular volume	0.7195	NA	NA	-0.2664	0.02416	2.869e-28	0.278	NA	NA	-0.04684	0.05545	0.3982	0.2368	NA	NA	-0.009903	0.01866	0.5955	0.4519	NA	NA	-0.02219	0.03169	0.4838	0.1858	NA	NA	0.04104	0.003324	5.099e-35	0.3348	NA	NA	-0.03863	0.04231	0.3612	0.197	NA	NA	0.0327	0.003212	2.402e-24	1.975e-35
rs6600208	16	305268	64	T	C	continuous-30010-irnt	Red blood cell (erythrocyte) count	0.7195	NA	NA	0.186	0.02129	2.363e-18	0.278	NA	NA	0.08882	0.04794	0.06395	0.2368	NA	NA	0.02761	0.01761	0.1169	0.4519	NA	NA	0.02274	0.02754	0.4089	0.1858	NA	NA	-0.02142	0.002848	5.479e-14	0.3348	NA	NA	-0.002577	0.03839	0.9465	0.197	NA	NA	-0.01581	0.002761	1.022e-08	2.052e-21
rs6600208	16	305268	64	T	C	continuous-30270-irnt	Mean sphered cell volume	0.7186	NA	NA	-0.1372	0.02308	2.802e-09	0.2739	NA	NA	0.02244	0.05788	0.6982	0.2358	NA	NA	-0.002257	0.01967	0.9086	0.4538	NA	NA	0.003053	0.03061	0.9205	0.1856	NA	NA	0.03077	0.003347	3.782e-20	0.3335	NA	NA	0.01424	0.04318	0.7415	0.1967	NA	NA	0.02615	0.003234	6.049e-16	1.498e-10
rs8049265	16	305377	64	G	C	continuous-30260-irnt	Mean reticulocyte volume	0.5997	NA	NA	-0.1126	0.01983	1.363e-08	0.2655	NA	NA	0.04094	0.06731	0.543	0.2347	NA	NA	-0.002512	0.0193	0.8964	0.4531	NA	NA	0.01621	0.02876	0.5732	0.1855	NA	NA	0.02974	0.003325	3.705e-19	0.313	NA	NA	-0.01636	0.04132	0.6922	0.1947	NA	NA	0.02473	0.003199	1.072e-14	2.835e-10
rs8049265	16	305377	64	G	C	continuous-30050-irnt	Mean corpuscular haemoglobin	0.6012	NA	NA	-0.2569	0.02116	6.078e-34	0.2692	NA	NA	-0.1037	0.05648	0.06638	0.2357	NA	NA	-0.009902	0.01833	0.589	0.4512	NA	NA	-0.02977	0.0312	0.3399	0.1856	NA	NA	0.03557	0.003302	4.615e-27	0.3147	NA	NA	-0.05776	0.04241	0.1733	0.195	NA	NA	0.02594	0.003181	3.476e-16	5.114e-42
rs8049265	16	305377	64	G	C	continuous-30040-irnt	Mean corpuscular volume	0.6012	NA	NA	-0.2578	0.02267	5.685e-30	0.2692	NA	NA	-0.03103	0.05565	0.5771	0.2357	NA	NA	-0.01088	0.01873	0.5613	0.4512	NA	NA	-0.02361	0.0317	0.4564	0.1856	NA	NA	0.04092	0.003326	8.638e-35	0.3147	NA	NA	-0.03213	0.04268	0.4516	0.195	NA	NA	0.0321	0.00321	1.524e-23	1.561e-37
rs8049265	16	305377	64	G	C	continuous-30010-irnt	Red blood cell (erythrocyte) count	0.6012	NA	NA	0.1833	0.01997	4.369e-20	0.2692	NA	NA	0.07685	0.04811	0.1102	0.2357	NA	NA	0.02691	0.01768	0.1281	0.4512	NA	NA	0.02418	0.02755	0.3801	0.1856	NA	NA	-0.02147	0.00285	4.851e-14	0.3147	NA	NA	0.003433	0.03872	0.9293	0.195	NA	NA	-0.01548	0.00276	2.053e-08	3.201e-23
rs8049265	16	305377	64	G	C	continuous-30270-irnt	Mean sphered cell volume	0.5997	NA	NA	-0.1409	0.02165	7.664e-11	0.2655	NA	NA	0.0344	0.05794	0.5527	0.2347	NA	NA	-0.003608	0.01975	0.855	0.4531	NA	NA	0.002435	0.03062	0.9366	0.1855	NA	NA	0.03088	0.003348	2.876e-20	0.313	NA	NA	0.01435	0.04356	0.7418	0.1947	NA	NA	0.02574	0.003231	1.645e-15	1.447e-12
rs8049766	16	307614	64	T	C	continuous-30050-irnt	Mean corpuscular haemoglobin	0.1693	NA	NA	0.1188	0.02742	1.47e-05	0.1961	NA	NA	-0.008423	0.06166	0.8913	0.167	NA	NA	-0.05517	0.02081	0.008006	0.3153	NA	NA	0.1497	0.03339	7.347e-06	0.1523	NA	NA	0.02817	0.00357	3.02e-15	0.2008	NA	NA	-0.04781	0.04935	0.3326	0.1541	NA	NA	0.02812	0.003457	4.129e-16	3.791e-08
16:308500_CAGA_C	16	308500	64	CAGA	C	continuous-30260-irnt	Mean reticulocyte volume	0.5718	NA	NA	-0.1229	0.01972	4.624e-10	0.2527	NA	NA	0.05054	0.06851	0.4607	0.2121	NA	NA	-0.003768	0.01999	0.8505	0.3421	NA	NA	0.07708	0.03027	0.01087	0.1795	NA	NA	0.03055	0.003382	1.672e-19	0.2968	NA	NA	-0.02945	0.04218	0.4851	0.1874	NA	NA	0.02568	0.003255	3.024e-15	7.925e-13
16:308500_CAGA_C	16	308500	64	CAGA	C	continuous-30050-irnt	Mean corpuscular haemoglobin	0.5734	NA	NA	-0.261	0.02104	2.419e-35	0.2561	NA	NA	-0.1091	0.05762	0.05828	0.2128	NA	NA	-0.02197	0.01898	0.247	0.3409	NA	NA	0.1171	0.0329	0.0003725	0.1796	NA	NA	0.0354	0.003359	5.676e-26	0.298	NA	NA	-0.06963	0.04329	0.1077	0.1876	NA	NA	0.02646	0.003237	2.956e-16	3.367e-45
16:308500_CAGA_C	16	308500	64	CAGA	C	continuous-30040-irnt	Mean corpuscular volume	0.5734	NA	NA	-0.2648	0.02255	7.507e-32	0.2561	NA	NA	-0.04347	0.05677	0.4439	0.2128	NA	NA	-0.01968	0.0194	0.3104	0.3409	NA	NA	0.1235	0.03344	0.0002211	0.1796	NA	NA	0.04094	0.003383	1.021e-33	0.298	NA	NA	-0.04366	0.04356	0.3163	0.1876	NA	NA	0.03284	0.003266	8.764e-24	3.485e-41
16:308500_CAGA_C	16	308500	64	CAGA	C	continuous-30010-irnt	Red blood cell (erythrocyte) count	0.5734	NA	NA	0.1903	0.01987	9.871e-22	0.2561	NA	NA	0.07479	0.04908	0.1276	0.2128	NA	NA	0.03112	0.01832	0.08925	0.3409	NA	NA	-0.0993	0.02906	0.0006319	0.1796	NA	NA	-0.02235	0.002898	1.237e-14	0.298	NA	NA	0.01449	0.03953	0.7139	0.1876	NA	NA	-0.01706	0.002808	1.239e-09	1.238e-26
16:308500_CAGA_C	16	308500	64	CAGA	C	continuous-30270-irnt	Mean sphered cell volume	0.5719	NA	NA	-0.1539	0.02153	8.957e-13	0.2527	NA	NA	0.04072	0.05898	0.4899	0.2121	NA	NA	-0.008769	0.02046	0.6682	0.3421	NA	NA	0.09369	0.03222	0.003645	0.1795	NA	NA	0.03137	0.003406	3.199e-20	0.2968	NA	NA	0.005864	0.04448	0.8951	0.1874	NA	NA	0.02656	0.003288	6.604e-16	9.217e-16
rs2239739	16	311853	64	A	G	continuous-30260-irnt	Mean reticulocyte volume	0.5968	NA	NA	-0.1188	0.01989	2.322e-09	0.265	NA	NA	0.04586	0.06784	0.4991	0.2372	NA	NA	-0.006359	0.01935	0.7424	0.4534	NA	NA	0.01571	0.02888	0.5864	0.1855	NA	NA	0.03019	0.003332	1.282e-19	0.312	NA	NA	-0.02382	0.04161	0.567	0.1947	NA	NA	0.02485	0.003206	9.092e-15	2.045e-11
rs2239739	16	311853	64	A	G	continuous-30050-irnt	Mean corpuscular haemoglobin	0.598	NA	NA	-0.2699	0.02122	4.682e-37	0.2692	NA	NA	-0.09938	0.05676	0.07997	0.2381	NA	NA	-0.01142	0.01837	0.5343	0.4514	NA	NA	-0.03258	0.03132	0.2983	0.1856	NA	NA	0.03629	0.003309	5.51e-28	0.3137	NA	NA	-0.05877	0.04272	0.1689	0.195	NA	NA	0.02627	0.003188	1.706e-16	1.139e-45
rs2239739	16	311853	64	A	G	continuous-30040-irnt	Mean corpuscular volume	0.598	NA	NA	-0.2741	0.02274	1.957e-33	0.2692	NA	NA	-0.03106	0.05592	0.5786	0.2381	NA	NA	-0.01419	0.01877	0.4497	0.4514	NA	NA	-0.02631	0.03183	0.4085	0.1856	NA	NA	0.04151	0.003333	1.311e-35	0.3137	NA	NA	-0.03265	0.04298	0.4475	0.195	NA	NA	0.03222	0.003217	1.309e-23	9.835e-42
rs2239739	16	311853	64	A	G	continuous-30010-irnt	Red blood cell (erythrocyte) count	0.598	NA	NA	0.194	0.02004	3.603e-22	0.2692	NA	NA	0.07508	0.04835	0.1205	0.2381	NA	NA	0.03097	0.01772	0.08058	0.4514	NA	NA	0.02528	0.02766	0.3608	0.1856	NA	NA	-0.02185	0.002855	1.992e-14	0.3137	NA	NA	0.00621	0.039	0.8735	0.195	NA	NA	-0.01552	0.002766	2.014e-08	9.716e-26
rs2239739	16	311853	64	A	G	continuous-30270-irnt	Mean sphered cell volume	0.5969	NA	NA	-0.1474	0.02172	1.148e-11	0.265	NA	NA	0.03687	0.0584	0.5278	0.2372	NA	NA	-0.01089	0.0198	0.5822	0.4534	NA	NA	0.0002045	0.03075	0.9947	0.1855	NA	NA	0.03112	0.003355	1.8e-20	0.312	NA	NA	0.01473	0.04387	0.737	0.1947	NA	NA	0.02561	0.003238	2.599e-15	8.78e-14
rs2239740	16	311992	64	A	C	continuous-30260-irnt	Mean reticulocyte volume	0.5803	NA	NA	-0.1288	0.01988	9.255e-11	0.2517	NA	NA	0.05322	0.06898	0.4404	0.2145	NA	NA	-0.001624	0.02027	0.9362	0.3396	NA	NA	0.07532	0.03048	0.01346	0.1719	NA	NA	0.0325	0.003501	1.626e-20	0.2979	NA	NA	-0.02909	0.04292	0.498	0.1803	NA	NA	0.02714	0.003364	7.108e-16	9.136e-14
rs2239740	16	311992	64	A	C	continuous-30050-irnt	Mean corpuscular haemoglobin	0.5816	NA	NA	-0.2824	0.02122	2.182e-40	0.2562	NA	NA	-0.1116	0.05769	0.05315	0.2152	NA	NA	-0.01949	0.01925	0.3115	0.3384	NA	NA	0.1187	0.03312	0.0003392	0.172	NA	NA	0.03881	0.003477	6.212e-29	0.2992	NA	NA	-0.0599	0.04404	0.1738	0.1805	NA	NA	0.02881	0.003345	7.094e-18	2.573e-51
rs2239740	16	311992	64	A	C	continuous-30040-irnt	Mean corpuscular volume	0.5816	NA	NA	-0.288	0.02274	9.502e-37	0.2562	NA	NA	-0.04215	0.05684	0.4584	0.2152	NA	NA	-0.01742	0.01968	0.376	0.3384	NA	NA	0.1229	0.03366	0.0002606	0.172	NA	NA	0.04272	0.003502	3.117e-34	0.2992	NA	NA	-0.03666	0.04431	0.4081	0.1805	NA	NA	0.03372	0.003376	1.73e-23	1.402e-46
rs2239740	16	311992	64	A	C	continuous-30010-irnt	Red blood cell (erythrocyte) count	0.5816	NA	NA	0.2003	0.02004	1.62e-23	0.2562	NA	NA	0.07061	0.04915	0.1508	0.2152	NA	NA	0.03358	0.01858	0.07069	0.3384	NA	NA	-0.1008	0.02926	0.0005696	0.172	NA	NA	-0.023	0.003	1.797e-14	0.2992	NA	NA	0.01156	0.04021	0.7738	0.1805	NA	NA	-0.01719	0.002903	3.192e-09	1.183e-28
rs2239740	16	311992	64	A	C	continuous-30270-irnt	Mean sphered cell volume	0.5803	NA	NA	-0.1583	0.02172	3.15e-13	0.2517	NA	NA	0.04027	0.05937	0.4976	0.2145	NA	NA	-0.007871	0.02074	0.7044	0.3396	NA	NA	0.09046	0.03245	0.005305	0.1719	NA	NA	0.03302	0.003525	7.586e-21	0.2979	NA	NA	0.01755	0.04525	0.6981	0.1803	NA	NA	0.0278	0.003398	2.763e-16	2.663e-16
rs2239741	16	312015	64	T	C	continuous-30260-irnt	Mean reticulocyte volume	0.5827	NA	NA	-0.1243	0.01983	3.62e-10	0.2575	NA	NA	0.05581	0.06795	0.4114	0.2133	NA	NA	-0.002332	0.01996	0.907	0.3427	NA	NA	0.07511	0.03027	0.01309	0.1814	NA	NA	0.03025	0.003364	2.401e-19	0.3076	NA	NA	-0.02312	0.04193	0.5813	0.1895	NA	NA	0.02552	0.003239	3.295e-15	9.93e-13
rs2239741	16	312015	64	T	C	continuous-30050-irnt	Mean corpuscular haemoglobin	0.5841	NA	NA	-0.2668	0.02116	1.903e-36	0.2619	NA	NA	-0.1103	0.05684	0.05231	0.214	NA	NA	-0.02202	0.01895	0.2453	0.3414	NA	NA	0.1165	0.0329	0.0004006	0.1815	NA	NA	0.03564	0.00334	1.396e-26	0.3088	NA	NA	-0.06777	0.04305	0.1154	0.1897	NA	NA	0.0267	0.003221	1.131e-16	1.846e-46
rs2239741	16	312015	64	T	C	continuous-30040-irnt	Mean corpuscular volume	0.5841	NA	NA	-0.2736	0.02267	1.574e-33	0.2619	NA	NA	-0.03829	0.056	0.4942	0.214	NA	NA	-0.01946	0.01937	0.3152	0.3414	NA	NA	0.1218	0.03344	0.0002716	0.1815	NA	NA	0.04101	0.003365	3.609e-34	0.3088	NA	NA	-0.03825	0.04332	0.3772	0.1897	NA	NA	0.03289	0.00325	4.442e-24	8.053e-43
rs2239741	16	312015	64	T	C	continuous-30010-irnt	Red blood cell (erythrocyte) count	0.5841	NA	NA	0.1984	0.01998	2.95e-23	0.2619	NA	NA	0.07047	0.04842	0.1456	0.214	NA	NA	0.03145	0.01829	0.08548	0.3414	NA	NA	-0.09958	0.02906	0.0006115	0.1815	NA	NA	-0.02215	0.002883	1.551e-14	0.3088	NA	NA	0.0121	0.0393	0.7581	0.1897	NA	NA	-0.01682	0.002794	1.762e-09	3.887e-28
rs2239741	16	312015	64	T	C	continuous-30270-irnt	Mean sphered cell volume	0.5827	NA	NA	-0.1532	0.02166	1.519e-12	0.2575	NA	NA	0.04119	0.05849	0.4813	0.2133	NA	NA	-0.008498	0.02043	0.6774	0.3427	NA	NA	0.09044	0.03223	0.005011	0.1814	NA	NA	0.03147	0.003387	1.558e-20	0.3076	NA	NA	0.01344	0.04421	0.7611	0.1895	NA	NA	0.02677	0.003271	2.783e-16	2.205e-15
rs10903013	16	312253	64	A	G	continuous-30260-irnt	Mean reticulocyte volume	0.604	NA	NA	-0.1237	0.02014	8.07e-10	0.2658	NA	NA	0.05147	0.06788	0.4483	0.2397	NA	NA	-0.006193	0.01936	0.7491	0.4849	NA	NA	0.02811	0.02909	0.3339	0.1856	NA	NA	0.03021	0.003332	1.212e-19	0.3137	NA	NA	-0.0238	0.04153	0.5666	0.1952	NA	NA	0.02501	0.003208	6.361e-15	7.114e-12
rs10903013	16	312253	64	A	G	continuous-30050-irnt	Mean corpuscular haemoglobin	0.605	NA	NA	-0.2674	0.02149	1.47e-35	0.27	NA	NA	-0.09001	0.05679	0.113	0.2406	NA	NA	-0.01076	0.01838	0.5582	0.4834	NA	NA	-0.02918	0.03152	0.3546	0.1857	NA	NA	0.03641	0.003309	3.688e-28	0.3153	NA	NA	-0.05511	0.04264	0.1962	0.1955	NA	NA	0.02671	0.003189	5.442e-17	1.147e-43
rs10903013	16	312253	64	A	G	continuous-30040-irnt	Mean corpuscular volume	0.605	NA	NA	-0.2748	0.02303	7.917e-33	0.27	NA	NA	-0.02225	0.05596	0.6909	0.2406	NA	NA	-0.01404	0.01879	0.455	0.4834	NA	NA	-0.02259	0.03203	0.4807	0.1857	NA	NA	0.04157	0.003333	1.041e-35	0.3153	NA	NA	-0.03173	0.04291	0.4596	0.1955	NA	NA	0.03249	0.003218	5.642e-24	8.431e-41
rs10903013	16	312253	64	A	G	continuous-30010-irnt	Red blood cell (erythrocyte) count	0.605	NA	NA	0.1937	0.02029	1.347e-21	0.27	NA	NA	0.07196	0.04838	0.1369	0.2406	NA	NA	0.03276	0.01774	0.06471	0.4834	NA	NA	0.03315	0.02784	0.2336	0.1857	NA	NA	-0.02185	0.002855	1.971e-14	0.3153	NA	NA	0.006344	0.03893	0.8705	0.1955	NA	NA	-0.01552	0.002767	2.024e-08	2.377e-25
rs10903013	16	312253	64	A	G	continuous-30270-irnt	Mean sphered cell volume	0.604	NA	NA	-0.1536	0.02199	2.921e-12	0.2658	NA	NA	0.03895	0.05843	0.505	0.2397	NA	NA	-0.01047	0.01981	0.5973	0.4849	NA	NA	0.01201	0.03097	0.6981	0.1856	NA	NA	0.03115	0.003355	1.618e-20	0.3137	NA	NA	0.01432	0.04379	0.7436	0.1952	NA	NA	0.02576	0.003239	1.847e-15	2.793e-14
rs2239738	16	313202	64	C	A	continuous-30260-irnt	Mean reticulocyte volume	0.4534	NA	NA	-0.1373	0.01969	3.057e-12	0.2142	NA	NA	0.05052	0.07206	0.4832	0.1668	NA	NA	-0.03294	0.02223	0.1384	0.3171	NA	NA	0.07575	0.03086	0.01411	0.1523	NA	NA	0.03372	0.003606	8.742e-21	0.2458	NA	NA	-0.0627	0.04527	0.1661	0.1585	NA	NA	0.0268	0.003466	1.062e-14	2.962e-17
rs2239738	16	313202	64	C	A	continuous-30040-irnt	Mean corpuscular volume	0.4546	NA	NA	-0.3679	0.02252	5.158e-60	0.217	NA	NA	-0.0284	0.05919	0.6314	0.1676	NA	NA	-0.05053	0.02157	0.01914	0.316	NA	NA	0.152	0.03412	8.385e-06	0.1524	NA	NA	0.03595	0.003608	2.149e-23	0.2473	NA	NA	-0.07017	0.04671	0.1331	0.1586	NA	NA	0.02445	0.00348	2.141e-12	2.333e-72
rs2239738	16	313202	64	C	A	continuous-30270-irnt	Mean sphered cell volume	0.4534	NA	NA	-0.1815	0.0215	3.13e-17	0.2142	NA	NA	0.01999	0.06203	0.7472	0.1668	NA	NA	-0.04093	0.02274	0.07194	0.3171	NA	NA	0.1027	0.03286	0.00177	0.1523	NA	NA	0.03289	0.003632	1.366e-19	0.2458	NA	NA	-0.044	0.04773	0.3566	0.1585	NA	NA	0.02579	0.003502	1.794e-13	9.508e-23
rs2239738	16	313202	64	C	A	continuous-30070-irnt	Red blood cell (erythrocyte) distribution width	0.4546	NA	NA	0.1193	0.02028	4.009e-09	0.217	NA	NA	-0.007809	0.05989	0.8963	0.1676	NA	NA	0.01442	0.02355	0.5403	0.316	NA	NA	-0.06572	0.03428	0.05518	0.1524	NA	NA	-0.02876	0.00354	4.485e-16	0.2473	NA	NA	-0.06473	0.04665	0.1653	0.1586	NA	NA	-0.02414	0.003417	1.623e-12	5.748e-11
rs7189326	16	313406	64	A	G	continuous-30260-irnt	Mean reticulocyte volume	0.6017	NA	NA	-0.1185	0.02014	3.97e-09	0.2885	NA	NA	0.06317	0.06666	0.3433	0.2615	NA	NA	0.001702	0.01886	0.9281	0.4587	NA	NA	0.01921	0.02895	0.5068	0.2092	NA	NA	0.02974	0.003197	1.358e-20	0.3417	NA	NA	-0.0229	0.04054	0.5721	0.2181	NA	NA	0.02516	0.003084	3.352e-16	7.129e-11
rs7189326	16	313406	64	A	G	continuous-30050-irnt	Mean corpuscular haemoglobin	0.6028	NA	NA	-0.2693	0.02149	4.966e-36	0.2931	NA	NA	-0.08459	0.05573	0.129	0.2622	NA	NA	-0.01119	0.0179	0.5321	0.4565	NA	NA	-0.02633	0.03141	0.4019	0.2093	NA	NA	0.03688	0.003174	3.353e-31	0.3435	NA	NA	-0.04572	0.0417	0.2729	0.2183	NA	NA	0.02782	0.003065	1.11e-19	2.563e-44
rs7189326	16	313406	64	A	G	continuous-30040-irnt	Mean corpuscular volume	0.6028	NA	NA	-0.2736	0.02303	1.48e-32	0.2931	NA	NA	-0.02046	0.05491	0.7094	0.2622	NA	NA	-0.01477	0.0183	0.4197	0.4565	NA	NA	-0.01964	0.03192	0.5384	0.2093	NA	NA	0.04178	0.003197	5.152e-39	0.3435	NA	NA	-0.01754	0.04196	0.6759	0.2183	NA	NA	0.03338	0.003092	3.687e-27	1.425e-40
rs7189326	16	313406	64	A	G	continuous-30270-irnt	Mean sphered cell volume	0.6017	NA	NA	-0.1459	0.022	3.331e-11	0.2885	NA	NA	0.05159	0.05738	0.3686	0.2615	NA	NA	-0.01145	0.01929	0.5528	0.4587	NA	NA	0.006692	0.03082	0.8281	0.2092	NA	NA	0.03043	0.003219	3.308e-21	0.3417	NA	NA	0.01657	0.04274	0.6983	0.2181	NA	NA	0.02555	0.003113	2.268e-16	3.688e-13
16:316777_CAT_C	16	316777	64	CAT	C	continuous-30040-irnt	Mean corpuscular volume	0.08251	NA	NA	0.2025	0.04612	1.136e-05	0.3653	NA	NA	-0.008933	0.05283	0.8657	0.2938	NA	NA	-0.01441	0.01882	0.4439	0.221	NA	NA	0.121	0.04073	0.002972	0.3988	NA	NA	-0.03584	0.00276	1.512e-38	0.3235	NA	NA	0.05671	0.046	0.2176	0.3907	NA	NA	-0.03348	0.002712	5.09e-35	7.636e-09
16:316777_CAT_C	16	316777	64	CAT	C	continuous-30050-irnt	Mean corpuscular haemoglobin	0.08251	NA	NA	0.2189	0.04304	3.638e-07	0.3653	NA	NA	0.02192	0.05362	0.6826	0.2938	NA	NA	-0.02062	0.01841	0.2628	0.221	NA	NA	0.1191	0.04008	0.002954	0.3988	NA	NA	-0.03993	0.00274	4.244e-48	0.3235	NA	NA	0.03041	0.04572	0.5059	0.3907	NA	NA	-0.03739	0.002691	6.771e-44	8.776e-11
rs739998	16	316890	64	C	T	continuous-30060-irnt	Mean corpuscular haemoglobin concentration	0.1443	NA	NA	0.1928	0.0338	1.182e-08	0.5312	NA	NA	0.05925	0.05607	0.2906	0.5109	NA	NA	-0.04438	0.02012	0.02742	0.5917	NA	NA	0.1233	0.03735	0.0009623	0.5758	NA	NA	-0.0318	0.002542	6.384e-36	0.4338	NA	NA	-0.002907	0.05438	0.9574	0.5677	NA	NA	-0.02983	0.002504	1.025e-32	1.754e-12
rs739998	16	316890	64	C	T	continuous-30050-irnt	Mean corpuscular haemoglobin	0.1443	NA	NA	0.2814	0.03565	2.979e-15	0.5312	NA	NA	0.03475	0.05464	0.5248	0.5109	NA	NA	-0.06265	0.0188	0.0008608	0.5917	NA	NA	0.1451	0.03796	0.0001313	0.5758	NA	NA	-0.06384	0.00284	6.276e-112	0.4338	NA	NA	0.01213	0.04887	0.8039	0.5677	NA	NA	-0.06008	0.002783	2.398e-103	6.589e-26
rs739998	16	316890	64	C	T	continuous-30040-irnt	Mean corpuscular volume	0.1443	NA	NA	0.2721	0.03821	1.069e-12	0.5312	NA	NA	-0.001843	0.05384	0.9727	0.5109	NA	NA	-0.04894	0.01922	0.01088	0.5917	NA	NA	0.1484	0.03857	0.0001198	0.5758	NA	NA	-0.04692	0.00286	1.743e-60	0.4338	NA	NA	0.03018	0.04917	0.5394	0.5677	NA	NA	-0.04384	0.002805	4.76e-55	1.947e-19
rs739998	16	316890	64	C	T	continuous-30010-irnt	Red blood cell (erythrocyte) count	0.1443	NA	NA	-0.2188	0.03366	8.109e-11	0.5312	NA	NA	0.008275	0.04655	0.8589	0.5109	NA	NA	0.02586	0.01814	0.154	0.5917	NA	NA	-0.118	0.03352	0.0004337	0.5758	NA	NA	0.02292	0.00245	8.582e-21	0.4338	NA	NA	-0.06311	0.04462	0.1572	0.5677	NA	NA	0.02071	0.002409	8.086e-18	3.553e-14
rs72765821	16	317393	64	C	T	continuous-30050-irnt	Mean corpuscular haemoglobin	0.06515	NA	NA	-0.186	0.04426	2.648e-05	0.176	NA	NA	-0.09076	0.06565	0.1668	0.2085	NA	NA	-0.05112	0.02006	0.01082	0.3307	NA	NA	0.1609	0.03357	1.645e-06	0.1277	NA	NA	0.02602	0.003868	1.748e-11	0.1616	NA	NA	-0.09575	0.05619	0.08837	0.1299	NA	NA	0.02257	0.003746	1.701e-09	7.992e-12
rs72765821	16	317393	64	C	T	continuous-30040-irnt	Mean corpuscular volume	0.06515	NA	NA	-0.1904	0.04743	5.949e-05	0.176	NA	NA	-0.06382	0.06468	0.3238	0.2085	NA	NA	-0.04804	0.0205	0.01911	0.3307	NA	NA	0.1567	0.03411	4.351e-06	0.1277	NA	NA	0.03312	0.003896	1.896e-17	0.1616	NA	NA	-0.08233	0.05654	0.1453	0.1299	NA	NA	0.02962	0.003777	4.45e-15	6.209e-11
rs112571915	16	317589	64	G	A	continuous-30050-irnt	Mean corpuscular haemoglobin	0.399	NA	NA	-0.08023	0.02576	0.001847	0.1901	NA	NA	-0.07826	0.07215	0.278	0.2053	NA	NA	-0.0327	0.0211	0.1212	0.36	NA	NA	0.05877	0.03739	0.116	0.1314	NA	NA	0.046	0.004098	3.036e-29	0.2249	NA	NA	-0.1619	0.0539	0.002661	0.1387	NA	NA	0.03898	0.003936	3.976e-23	3.884e-10
rs112571915	16	317589	64	G	A	continuous-30040-irnt	Mean corpuscular volume	0.399	NA	NA	-0.08323	0.02761	0.002573	0.1901	NA	NA	-0.001109	0.07108	0.9875	0.2053	NA	NA	-0.03486	0.02157	0.106	0.36	NA	NA	0.05163	0.038	0.1742	0.1314	NA	NA	0.05116	0.004128	2.823e-35	0.2249	NA	NA	-0.135	0.05424	0.01281	0.1387	NA	NA	0.0443	0.003972	6.856e-29	2.282e-09
rs72765825	16	318077	64	G	A	continuous-30040-irnt	Mean corpuscular volume	0.1615	NA	NA	0.1042	0.03182	0.001057	0.1441	NA	NA	-0.03336	0.07065	0.6368	0.1078	NA	NA	-0.0658	0.02592	0.01114	0.3056	NA	NA	0.1485	0.0344	1.576e-05	0.0672	NA	NA	0.07945	0.005183	4.909e-53	0.1467	NA	NA	-0.05952	0.05819	0.3064	0.07132	NA	NA	0.07465	0.004936	1.139e-51	3.149e-08
rs72765825	16	318077	64	G	A	continuous-30050-irnt	Mean corpuscular haemoglobin	0.1615	NA	NA	0.1176	0.02969	7.488e-05	0.1441	NA	NA	-0.03384	0.0717	0.637	0.1078	NA	NA	-0.07237	0.02536	0.004325	0.3056	NA	NA	0.1504	0.03385	8.892e-06	0.0672	NA	NA	0.09087	0.005146	8.624e-70	0.1467	NA	NA	-0.065	0.05783	0.261	0.07132	NA	NA	0.08507	0.00489	8.541e-68	1.899e-10
rs142767416	16	318154	64	T	TCA	continuous-30040-irnt	Mean corpuscular volume	0.6057	NA	NA	-0.1421	0.0245	6.683e-09	0.2065	NA	NA	-0.006643	0.06581	0.9196	0.1807	NA	NA	-0.01365	0.02218	0.5382	0.4464	NA	NA	-0.0442	0.03434	0.1981	0.1018	NA	NA	0.07622	0.004454	1.158e-65	0.2483	NA	NA	-0.03939	0.04991	0.43	0.1136	NA	NA	0.06338	0.004241	1.709e-50	3.038e-21
rs142767416	16	318154	64	T	TCA	continuous-30050-irnt	Mean corpuscular haemoglobin	0.6057	NA	NA	-0.1427	0.02286	4.336e-10	0.2065	NA	NA	-0.07348	0.06679	0.2713	0.1807	NA	NA	-0.01053	0.0217	0.6277	0.4464	NA	NA	-0.03807	0.03379	0.2599	0.1018	NA	NA	0.08677	0.004421	9.535e-86	0.2483	NA	NA	-0.06686	0.0496	0.1777	0.1136	NA	NA	0.07172	0.0042	2.204e-65	7.802e-28
rs142767416	16	318154	64	T	TCA	continuous-30010-irnt	Red blood cell (erythrocyte) count	0.6057	NA	NA	0.09764	0.02159	6.08e-06	0.2065	NA	NA	0.05476	0.0569	0.3358	0.1807	NA	NA	0.03398	0.02094	0.1046	0.4464	NA	NA	0.04596	0.02984	0.1235	0.1018	NA	NA	-0.03364	0.003816	1.185e-18	0.2483	NA	NA	0.02161	0.04529	0.6332	0.1136	NA	NA	-0.02591	0.003651	1.261e-12	2.138e-10
rs142767416	16	318154	64	T	TCA	continuous-30060-irnt	Mean corpuscular haemoglobin concentration	0.6057	NA	NA	-0.0945	0.02168	1.303e-05	0.2065	NA	NA	-0.09316	0.06854	0.1741	0.1807	NA	NA	-0.01929	0.02323	0.4061	0.4464	NA	NA	-0.08167	0.03325	0.01404	0.1018	NA	NA	0.02971	0.003958	6.03e-14	0.2483	NA	NA	-0.08971	0.0552	0.1041	0.1136	NA	NA	0.02219	0.003799	5.238e-09	4.298e-10
rs3743876	16	318243	64	C	T	continuous-30040-irnt	Mean corpuscular volume	0.1597	NA	NA	0.1044	0.03194	0.001082	0.1437	NA	NA	-0.04227	0.07071	0.55	0.1074	NA	NA	-0.06426	0.02601	0.01351	0.3049	NA	NA	0.1465	0.03439	2.036e-05	0.06705	NA	NA	0.08002	0.005188	1.115e-53	0.1454	NA	NA	-0.06037	0.05833	0.3007	0.07113	NA	NA	0.07516	0.004941	2.965e-52	3.87e-08
rs3743876	16	318243	64	C	T	continuous-30050-irnt	Mean corpuscular haemoglobin	0.1597	NA	NA	0.1188	0.0298	6.727e-05	0.1437	NA	NA	-0.04338	0.07177	0.5456	0.1074	NA	NA	-0.06963	0.02545	0.006227	0.3049	NA	NA	0.1484	0.03384	1.162e-05	0.06705	NA	NA	0.09134	0.00515	2.268e-70	0.1454	NA	NA	-0.0677	0.05796	0.2428	0.07113	NA	NA	0.08556	0.004895	2.087e-68	2.865e-10
rs3743879	16	318474	64	C	G	continuous-30040-irnt	Mean corpuscular volume	0.6294	NA	NA	-0.1197	0.02305	2.057e-07	0.2191	NA	NA	-0.07703	0.06161	0.2112	0.1781	NA	NA	-0.008754	0.02132	0.6814	0.4339	NA	NA	-0.03443	0.03247	0.289	0.1004	NA	NA	0.07302	0.004328	7.333e-64	0.2508	NA	NA	-0.08168	0.04721	0.0836	0.1126	NA	NA	0.06028	0.004113	1.217e-48	1.468e-20
rs3743879	16	318474	64	C	G	continuous-30050-irnt	Mean corpuscular haemoglobin	0.6294	NA	NA	-0.1217	0.02151	1.534e-08	0.2191	NA	NA	-0.1232	0.06253	0.0489	0.1781	NA	NA	-0.002684	0.02086	0.8977	0.4339	NA	NA	-0.03619	0.03195	0.2573	0.1004	NA	NA	0.08321	0.004297	1.478e-83	0.2508	NA	NA	-0.1063	0.04692	0.02351	0.1126	NA	NA	0.06836	0.004072	2.991e-63	1.581e-27
rs3743879	16	318474	64	C	G	continuous-30010-irnt	Red blood cell (erythrocyte) count	0.6294	NA	NA	0.08902	0.02031	1.171e-05	0.2191	NA	NA	0.06921	0.05327	0.1938	0.1781	NA	NA	0.02378	0.02013	0.2375	0.4339	NA	NA	0.02248	0.02822	0.4256	0.1004	NA	NA	-0.03349	0.003708	1.702e-19	0.2508	NA	NA	0.04022	0.04283	0.3478	0.1126	NA	NA	-0.02615	0.00354	1.498e-13	9.531e-10
rs3743879	16	318474	64	C	G	continuous-30060-irnt	Mean corpuscular haemoglobin concentration	0.6294	NA	NA	-0.0837	0.0204	4.065e-05	0.2191	NA	NA	-0.0761	0.06417	0.2356	0.1781	NA	NA	-0.004948	0.02233	0.8246	0.4339	NA	NA	-0.08214	0.03144	0.00898	0.1004	NA	NA	0.02847	0.003846	1.337e-13	0.2508	NA	NA	-0.09444	0.05221	0.07048	0.1126	NA	NA	0.02142	0.003685	6.144e-09	1.836e-09
rs916194	16	319398	64	C	G	continuous-30050-irnt	Mean corpuscular haemoglobin	0.09804	NA	NA	0.08977	0.03646	0.01381	0.1482	NA	NA	-0.05378	0.07253	0.4584	0.1166	NA	NA	-0.06615	0.0255	0.009468	0.2949	NA	NA	0.1522	0.03479	1.218e-05	0.07721	NA	NA	0.07163	0.005035	6.284e-46	0.1367	NA	NA	-0.1107	0.06028	0.06623	0.08001	NA	NA	0.06685	0.004821	1.016e-43	9.2e-09
rs739999	16	319511	64	A	G	continuous-30040-irnt	Mean corpuscular volume	0.627	NA	NA	-0.1157	0.02241	2.448e-07	0.2026	NA	NA	-0.1076	0.06071	0.07642	0.1136	NA	NA	-0.07671	0.02474	0.001934	0.3091	NA	NA	0.1526	0.0337	5.927e-06	0.0804	NA	NA	0.07289	0.004748	3.321e-53	0.2164	NA	NA	-0.08445	0.04939	0.0873	0.09125	NA	NA	0.05951	0.004492	4.643e-40	7.008e-25
rs739999	16	319511	64	A	G	continuous-30050-irnt	Mean corpuscular haemoglobin	0.627	NA	NA	-0.1236	0.02091	3.398e-09	0.2026	NA	NA	-0.1397	0.06162	0.02342	0.1136	NA	NA	-0.07941	0.02421	0.001038	0.3091	NA	NA	0.1494	0.03316	6.633e-06	0.0804	NA	NA	0.08483	0.004713	1.985e-72	0.2164	NA	NA	-0.09893	0.04908	0.04385	0.09125	NA	NA	0.06836	0.004446	2.368e-53	2.588e-33
rs739999	16	319511	64	A	G	continuous-30010-irnt	Red blood cell (erythrocyte) count	0.627	NA	NA	0.07559	0.01974	0.0001287	0.2026	NA	NA	0.06308	0.05249	0.2295	0.1136	NA	NA	0.09309	0.02336	6.747e-05	0.3091	NA	NA	-0.1104	0.02929	0.0001634	0.0804	NA	NA	-0.03155	0.004067	8.614e-15	0.2164	NA	NA	0.03799	0.04481	0.3966	0.09125	NA	NA	-0.02437	0.003867	2.929e-10	3.586e-13
rs740000	16	319725	64	T	C	continuous-30040-irnt	Mean corpuscular volume	0.6255	NA	NA	-0.1195	0.0228	1.579e-07	0.1978	NA	NA	-0.1038	0.06229	0.09571	0.1266	NA	NA	-0.04526	0.02413	0.06075	0.4168	NA	NA	-0.000284	0.03247	0.993	0.06789	NA	NA	0.07371	0.005158	2.462e-46	0.2126	NA	NA	-0.102	0.04964	0.03985	0.0802	NA	NA	0.0559	0.004831	5.863e-31	8.915e-22
rs740000	16	319725	64	T	C	continuous-30050-irnt	Mean corpuscular haemoglobin	0.6255	NA	NA	-0.1272	0.02127	2.239e-09	0.1978	NA	NA	-0.1378	0.06322	0.02924	0.1266	NA	NA	-0.03283	0.02361	0.1645	0.4168	NA	NA	-0.003455	0.03195	0.9139	0.06789	NA	NA	0.08533	0.00512	2.388e-62	0.2126	NA	NA	-0.1199	0.04933	0.01505	0.0802	NA	NA	0.06457	0.004779	1.331e-41	3.246e-29
rs60300448	16	319761	64	C	T	continuous-30040-irnt	Mean corpuscular volume	0.09249	NA	NA	0.06911	0.03972	0.08189	0.1436	NA	NA	-0.08536	0.07003	0.2229	0.1026	NA	NA	-0.06617	0.02637	0.01211	0.3049	NA	NA	0.153	0.0342	7.672e-06	0.0629	NA	NA	0.07806	0.005334	1.684e-48	0.1342	NA	NA	-0.06532	0.05955	0.2727	0.06605	NA	NA	0.07228	0.005092	9.867e-46	1.659e-08
rs60300448	16	319761	64	C	T	continuous-30050-irnt	Mean corpuscular haemoglobin	0.09249	NA	NA	0.08476	0.03707	0.02221	0.1436	NA	NA	-0.07715	0.07108	0.2777	0.1026	NA	NA	-0.0669	0.02581	0.009525	0.3049	NA	NA	0.1541	0.03365	4.644e-06	0.0629	NA	NA	0.09103	0.005295	3.048e-66	0.1342	NA	NA	-0.06959	0.05918	0.2396	0.06605	NA	NA	0.08428	0.005047	1.317e-62	4.966e-10
rs58846708	16	319858	64	T	C	continuous-30040-irnt	Mean corpuscular volume	0.09116	NA	NA	0.07098	0.03997	0.07571	0.1422	NA	NA	-0.08166	0.07031	0.2454	0.09713	NA	NA	-0.07076	0.02716	0.009193	0.3035	NA	NA	0.1542	0.03423	6.638e-06	0.05932	NA	NA	0.07411	0.005489	1.505e-41	0.1298	NA	NA	-0.08152	0.06048	0.1777	0.06248	NA	NA	0.06852	0.005234	3.637e-39	1.999e-08
rs58846708	16	319858	64	T	C	continuous-30050-irnt	Mean corpuscular haemoglobin	0.09116	NA	NA	0.0875	0.03729	0.01897	0.1422	NA	NA	-0.07012	0.07136	0.3258	0.09713	NA	NA	-0.08025	0.02658	0.002534	0.3035	NA	NA	0.1559	0.03369	3.692e-06	0.05932	NA	NA	0.08693	0.005449	2.669e-57	0.1298	NA	NA	-0.08761	0.06011	0.145	0.06248	NA	NA	0.08008	0.005187	8.905e-54	1.138e-10
rs7499084	16	320108	64	C	T	continuous-30040-irnt	Mean corpuscular volume	0.5913	NA	NA	-0.1291	0.02314	2.384e-08	0.1835	NA	NA	-0.0943	0.065	0.1468	0.125	NA	NA	-0.04608	0.02443	0.05929	0.2993	NA	NA	0.1502	0.03496	1.748e-05	0.06458	NA	NA	0.07925	0.005418	1.877e-48	0.2005	NA	NA	-0.1041	0.05169	0.04392	0.07572	NA	NA	0.06258	0.005061	4.099e-35	2.56e-24
rs7499084	16	320108	64	C	T	continuous-30050-irnt	Mean corpuscular haemoglobin	0.5913	NA	NA	-0.1296	0.02159	1.921e-09	0.1835	NA	NA	-0.1367	0.06597	0.03825	0.125	NA	NA	-0.04558	0.02391	0.05657	0.2993	NA	NA	0.1497	0.0344	1.348e-05	0.06458	NA	NA	0.09126	0.005379	1.456e-64	0.2005	NA	NA	-0.1195	0.05137	0.01997	0.07572	NA	NA	0.07131	0.005005	4.706e-46	2.742e-31
rs7499088	16	320147	64	C	T	continuous-30050-irnt	Mean corpuscular haemoglobin	0.5882	NA	NA	-0.1288	0.02166	2.709e-09	0.1808	NA	NA	-0.146	0.06625	0.02756	0.1138	NA	NA	-0.05252	0.02505	0.036	0.2994	NA	NA	0.1503	0.03427	1.16e-05	0.0621	NA	NA	0.09443	0.00554	3.843e-65	0.194	NA	NA	-0.121	0.05251	0.02118	0.07305	NA	NA	0.07335	0.005147	4.364e-46	5.322e-32
rs7499088	16	320147	64	C	T	continuous-30040-irnt	Mean corpuscular volume	0.5882	NA	NA	-0.1295	0.02321	2.414e-08	0.1808	NA	NA	-0.1043	0.06528	0.1102	0.1138	NA	NA	-0.05463	0.0256	0.03285	0.2994	NA	NA	0.1477	0.03483	2.231e-05	0.0621	NA	NA	0.08142	0.00558	3.231e-48	0.194	NA	NA	-0.1089	0.05284	0.0393	0.07305	NA	NA	0.06364	0.005205	2.23e-34	4.809e-25
rs7501244	16	320148	64	T	G	continuous-30050-irnt	Mean corpuscular haemoglobin	0.5882	NA	NA	-0.1288	0.02166	2.714e-09	0.1808	NA	NA	-0.146	0.06625	0.02754	0.1145	NA	NA	-0.0529	0.02502	0.03449	0.2994	NA	NA	0.1503	0.03428	1.153e-05	0.0621	NA	NA	0.09444	0.00554	3.741e-65	0.194	NA	NA	-0.121	0.05251	0.02118	0.07306	NA	NA	0.07333	0.005147	4.557e-46	4.773e-32
rs7501244	16	320148	64	T	G	continuous-30040-irnt	Mean corpuscular volume	0.5882	NA	NA	-0.1295	0.02321	2.421e-08	0.1808	NA	NA	-0.1043	0.06528	0.1102	0.1145	NA	NA	-0.05514	0.02557	0.03104	0.2994	NA	NA	0.1478	0.03484	2.21e-05	0.0621	NA	NA	0.08142	0.00558	3.193e-48	0.194	NA	NA	-0.1089	0.05284	0.03929	0.07306	NA	NA	0.06361	0.005205	2.357e-34	4.269e-25
rs7499731	16	320159	64	G	A	continuous-30040-irnt	Mean corpuscular volume	0.5984	NA	NA	-0.1146	0.02321	7.982e-07	0.1728	NA	NA	-0.1089	0.06666	0.1023	0.1155	NA	NA	-0.05367	0.02596	0.03865	0.2968	NA	NA	0.1464	0.03512	3.068e-05	0.05232	NA	NA	0.08268	0.006356	1.095e-38	0.1826	NA	NA	-0.1052	0.05533	0.05734	0.06384	NA	NA	0.06159	0.005826	4.093e-26	4.548e-22
rs7499731	16	320159	64	G	A	continuous-30050-irnt	Mean corpuscular haemoglobin	0.5984	NA	NA	-0.1186	0.02166	4.299e-08	0.1728	NA	NA	-0.1581	0.06766	0.01943	0.1155	NA	NA	-0.05619	0.0254	0.02694	0.2968	NA	NA	0.1489	0.03456	1.634e-05	0.05232	NA	NA	0.0971	0.00631	1.931e-53	0.1826	NA	NA	-0.1217	0.05498	0.02691	0.06384	NA	NA	0.07119	0.005756	3.893e-35	4.122e-30
rs58656324	16	320179	64	T	C	continuous-30040-irnt	Mean corpuscular volume	0.1244	NA	NA	0.06544	0.03779	0.08328	0.1199	NA	NA	-0.05355	0.08235	0.5155	0.09709	NA	NA	-0.07921	0.02938	0.007026	0.2806	NA	NA	0.1333	0.03671	0.0002822	0.05202	NA	NA	0.09692	0.006471	1.027e-50	0.1196	NA	NA	-0.0938	0.06917	0.1751	0.05579	NA	NA	0.08719	0.006104	2.746e-46	9.057e-09
rs58656324	16	320179	64	T	C	continuous-30050-irnt	Mean corpuscular haemoglobin	0.1244	NA	NA	0.07596	0.03526	0.03122	0.1199	NA	NA	-0.05351	0.08358	0.522	0.09709	NA	NA	-0.08297	0.02875	0.003904	0.2806	NA	NA	0.1401	0.03612	0.0001053	0.05202	NA	NA	0.1105	0.006424	2.548e-66	0.1196	NA	NA	-0.09576	0.06874	0.1636	0.05578	NA	NA	0.09932	0.006045	1.173e-60	6.897e-11
rs7499760	16	320205	64	G	A	continuous-30040-irnt	Mean corpuscular volume	0.6063	NA	NA	-0.1277	0.02301	2.87e-08	0.1864	NA	NA	-0.09899	0.06398	0.1218	0.1179	NA	NA	-0.04839	0.02502	0.0531	0.3017	NA	NA	0.1465	0.03467	2.386e-05	0.06468	NA	NA	0.0786	0.005416	1.015e-47	0.2025	NA	NA	-0.09606	0.05124	0.06082	0.07592	NA	NA	0.06205	0.005062	1.492e-34	6.211e-24
rs7499760	16	320205	64	G	A	continuous-30050-irnt	Mean corpuscular haemoglobin	0.6063	NA	NA	-0.1322	0.02147	7.36e-10	0.1864	NA	NA	-0.1428	0.06494	0.02785	0.1179	NA	NA	-0.04534	0.02448	0.06404	0.3017	NA	NA	0.1481	0.03411	1.417e-05	0.06468	NA	NA	0.09077	0.005377	6.254e-64	0.2025	NA	NA	-0.1088	0.05092	0.0327	0.07592	NA	NA	0.07088	0.005006	1.651e-45	1.805e-31
rs779533699	16	320251	64	C	CAAAAG	continuous-30040-irnt	Mean corpuscular volume	0.4199	NA	NA	-0.02073	0.02584	0.4225	0.1715	NA	NA	-0.09894	0.06684	0.1388	0.1056	NA	NA	-0.0602	0.02615	0.02134	0.2994	NA	NA	0.1478	0.03462	1.952e-05	0.06367	NA	NA	0.07866	0.005373	1.568e-48	0.1795	NA	NA	-0.08579	0.05411	0.1129	0.07184	NA	NA	0.06866	0.005064	7.062e-42	1.639e-11
rs779533699	16	320251	64	C	CAAAAG	continuous-30050-irnt	Mean corpuscular haemoglobin	0.4199	NA	NA	-0.02265	0.02412	0.3477	0.1715	NA	NA	-0.1179	0.06784	0.08216	0.1056	NA	NA	-0.06306	0.02559	0.01372	0.2994	NA	NA	0.1494	0.03406	1.158e-05	0.06367	NA	NA	0.09183	0.005334	2.06e-66	0.1795	NA	NA	-0.1039	0.05378	0.05341	0.07184	NA	NA	0.07934	0.005012	1.867e-56	1.625e-15
rs55855528	16	320256	64	G	C	continuous-30050-irnt	Mean corpuscular haemoglobin	0.4506	NA	NA	0.007394	0.02388	0.7568	0.3246	NA	NA	-0.001469	0.05646	0.9792	0.3853	NA	NA	0.05753	0.018	0.001395	0.3713	NA	NA	-0.1633	0.03637	7.155e-06	0.276	NA	NA	0.06593	0.003051	1.63e-103	0.3233	NA	NA	0.07272	0.04796	0.1294	0.2816	NA	NA	0.06311	0.002965	1.578e-100	7.246e-09
rs55855528	16	320256	64	G	C	continuous-30040-irnt	Mean corpuscular volume	0.4506	NA	NA	-0.007775	0.02559	0.7612	0.3246	NA	NA	0.004584	0.05563	0.9343	0.3853	NA	NA	0.05368	0.0184	0.003524	0.3713	NA	NA	-0.1645	0.03697	8.609e-06	0.276	NA	NA	0.05764	0.003074	1.9e-78	0.3233	NA	NA	0.08399	0.04826	0.08177	0.2816	NA	NA	0.05513	0.002991	6.886e-76	3.378e-08
rs9806942	16	320759	64	C	T	continuous-30040-irnt	Mean corpuscular volume	0.08733	NA	NA	0.1053	0.03807	0.005662	0.1442	NA	NA	-0.08132	0.06945	0.2416	0.104	NA	NA	-0.05761	0.02593	0.02631	0.3005	NA	NA	0.1463	0.03405	1.726e-05	0.06469	NA	NA	0.08149	0.00525	2.441e-54	0.1337	NA	NA	-0.06829	0.05884	0.2458	0.06768	NA	NA	0.07618	0.005011	3.452e-52	2.739e-08
rs9806942	16	320759	64	C	T	continuous-30050-irnt	Mean corpuscular haemoglobin	0.08733	NA	NA	0.1102	0.03553	0.001929	0.1442	NA	NA	-0.07686	0.07049	0.2755	0.104	NA	NA	-0.06205	0.02537	0.01448	0.3005	NA	NA	0.1489	0.0335	8.782e-06	0.06469	NA	NA	0.09397	0.005212	1.117e-72	0.1337	NA	NA	-0.05871	0.05847	0.3154	0.06768	NA	NA	0.08757	0.004966	1.371e-69	6.121e-10
rs2685126	16	324052	64	A	G	continuous-30040-irnt	Mean corpuscular volume	0.8962	NA	NA	-0.1488	0.03529	2.501e-05	0.7084	NA	NA	-0.07327	0.05318	0.1682	0.7163	NA	NA	-0.08841	0.01753	4.58e-07	0.6316	NA	NA	-0.1424	0.03145	5.932e-06	0.6365	NA	NA	-0.0114	0.002689	2.248e-05	0.6324	NA	NA	-0.05698	0.04058	0.1603	0.642	NA	NA	-0.01516	0.002632	8.466e-09	4.512e-10
rs2685126	16	324052	64	A	G	continuous-30050-irnt	Mean corpuscular haemoglobin	0.8962	NA	NA	-0.1738	0.03294	1.32e-07	0.7084	NA	NA	-0.06845	0.05397	0.2048	0.7163	NA	NA	-0.08605	0.01715	5.259e-07	0.6316	NA	NA	-0.1393	0.03094	6.678e-06	0.6365	NA	NA	-0.01294	0.002669	1.255e-06	0.6324	NA	NA	-0.07167	0.04033	0.07557	0.642	NA	NA	-0.01692	0.002611	9.212e-11	1.497e-11
rs2685125	16	324403	64	G	C	continuous-30050-irnt	Mean corpuscular haemoglobin	0.8925	NA	NA	-0.1975	0.03397	6.141e-09	0.6673	NA	NA	-0.1046	0.05286	0.04782	0.7123	NA	NA	-0.08339	0.01738	1.602e-06	0.6342	NA	NA	-0.1373	0.03169	1.479e-05	0.6396	NA	NA	-0.01095	0.002684	4.51e-05	0.6355	NA	NA	-0.07541	0.04122	0.06735	0.6448	NA	NA	-0.01508	0.002627	9.397e-09	5.421e-13
rs3752435	16	324479	64	C	G	continuous-30060-irnt	Mean corpuscular haemoglobin concentration	0.228	NA	NA	-0.265	0.02695	8.043e-23	0.1551	NA	NA	-0.09371	0.072	0.1931	0.2358	NA	NA	-0.05624	0.02096	0.007276	0.1708	NA	NA	0.01853	0.04465	0.6781	0.1232	NA	NA	-0.024	0.003594	2.409e-11	0.1191	NA	NA	-0.161	0.07688	0.03623	0.1273	NA	NA	-0.02914	0.003494	7.417e-17	6.804e-17
rs3752435	16	324479	64	C	G	continuous-30050-irnt	Mean corpuscular haemoglobin	0.228	NA	NA	-0.3908	0.02842	5.118e-43	0.1551	NA	NA	-0.1313	0.07016	0.06121	0.2358	NA	NA	-0.07429	0.01958	0.0001481	0.1708	NA	NA	-0.05156	0.04537	0.2558	0.1232	NA	NA	-0.02745	0.004015	8.128e-12	0.1191	NA	NA	-0.1519	0.06909	0.02785	0.1273	NA	NA	-0.0369	0.00387	1.509e-21	1.243e-34
rs3752435	16	324479	64	C	G	continuous-30040-irnt	Mean corpuscular volume	0.228	NA	NA	-0.3943	0.03046	2.464e-38	0.1551	NA	NA	-0.1268	0.06913	0.06655	0.2358	NA	NA	-0.07062	0.02001	0.0004172	0.1708	NA	NA	-0.06408	0.04611	0.1646	0.1232	NA	NA	-0.01224	0.004045	0.002483	0.1191	NA	NA	-0.09808	0.06952	0.1583	0.1273	NA	NA	-0.02175	0.003905	2.557e-08	6.702e-34
rs3809654	16	326525	64	A	C	continuous-30040-irnt	Mean corpuscular volume	0.76	NA	NA	-0.03659	0.02549	0.1511	0.3242	NA	NA	-0.1392	0.05177	0.007158	0.4287	NA	NA	-0.02421	0.01586	0.127	0.5215	NA	NA	-0.00363	0.03105	0.9069	0.2099	NA	NA	0.04678	0.003176	4.146e-49	0.4054	NA	NA	0.02279	0.04065	0.5751	0.2252	NA	NA	0.04165	0.003062	3.726e-42	2.524e-08
rs3809654	16	326525	64	A	G	continuous-30050-irnt	Mean corpuscular haemoglobin	0.5087	NA	NA	-0.124	0.02457	4.498e-07	0.1218	NA	NA	0.03269	0.08327	0.6946	0.13	NA	NA	-0.1111	0.02813	7.872e-05	0.14	NA	NA	-0.04613	0.05156	0.3709	0.09707	NA	NA	0.05653	0.004657	6.6e-34	0.1666	NA	NA	0.04043	0.06336	0.5234	0.1043	NA	NA	0.04535	0.004481	4.528e-24	2.41e-17
rs3809654	16	326525	64	A	G	continuous-30040-irnt	Mean corpuscular volume	0.5087	NA	NA	-0.126	0.02633	1.712e-06	0.1218	NA	NA	0.02423	0.08204	0.7677	0.13	NA	NA	-0.1107	0.02875	0.0001179	0.14	NA	NA	-0.06926	0.0524	0.1862	0.09707	NA	NA	0.0442	0.004691	4.436e-21	0.1666	NA	NA	0.04071	0.06376	0.5231	0.1043	NA	NA	0.03441	0.004524	2.818e-14	6.739e-14
rs3809654	16	326525	64	A	C	continuous-30050-irnt	Mean corpuscular haemoglobin	0.76	NA	NA	-0.03994	0.02379	0.09311	0.3242	NA	NA	-0.1263	0.05254	0.01623	0.4287	NA	NA	-0.01829	0.01552	0.2387	0.5215	NA	NA	0.002348	0.03055	0.9387	0.2099	NA	NA	0.06061	0.003153	2.364e-82	0.4054	NA	NA	0.0228	0.0404	0.5724	0.2252	NA	NA	0.05454	0.003035	3.273e-72	5.357e-11
rs76412861	16	326576	64	G	C	continuous-30060-irnt	Mean corpuscular haemoglobin concentration	0.08369	NA	NA	-0.3665	0.03733	9.462e-23	0.04931	NA	NA	0.04802	0.1235	0.6974	0.01964	NA	NA	0.0997	0.06676	0.1353	0.004445	NA	NA	0.1743	0.2635	0.5083	0.0538	NA	NA	0.05626	0.00542	3.065e-25	0.05406	NA	NA	0.03763	0.1103	0.733	0.05325	NA	NA	0.04789	0.005334	2.737e-19	1.354e-25
rs76412861	16	326576	64	G	C	continuous-30050-irnt	Mean corpuscular haemoglobin	0.08369	NA	NA	-0.5929	0.03938	3.18e-51	0.04931	NA	NA	0.0961	0.1203	0.4245	0.01964	NA	NA	0.143	0.06238	0.02191	0.004445	NA	NA	0.325	0.2678	0.225	0.0538	NA	NA	0.1175	0.006055	6.515e-84	0.05406	NA	NA	0.01839	0.09915	0.8529	0.05325	NA	NA	0.1013	0.005938	3.019e-65	5.618e-67
rs76412861	16	326576	64	G	C	continuous-30040-irnt	Mean corpuscular volume	0.08369	NA	NA	-0.6175	0.0422	1.701e-48	0.04931	NA	NA	0.04515	0.1186	0.7034	0.01964	NA	NA	0.1591	0.06375	0.01255	0.004445	NA	NA	0.3452	0.2722	0.2047	0.0538	NA	NA	0.09123	0.006099	1.412e-50	0.05406	NA	NA	0.005685	0.09977	0.9546	0.05325	NA	NA	0.07724	0.00599	4.765e-38	2.491e-58
rs76412861	16	326576	64	G	C	continuous-30010-irnt	Red blood cell (erythrocyte) count	0.08369	NA	NA	0.4161	0.03718	4.441e-29	0.04931	NA	NA	-0.1599	0.1025	0.1189	0.01964	NA	NA	-0.05477	0.06019	0.3629	0.004445	NA	NA	-0.06434	0.2365	0.7856	0.0538	NA	NA	-0.05003	0.005226	1.021e-21	0.05406	NA	NA	0.002067	0.09053	0.9818	0.05325	NA	NA	-0.04127	0.00514	9.702e-16	7.811e-32
rs3809655	16	326817	64	C	A	continuous-30050-irnt	Mean corpuscular haemoglobin	0.2127	NA	NA	-0.102	0.02834	0.0003177	0.4173	NA	NA	0.033	0.05506	0.5489	0.2927	NA	NA	0.04379	0.01953	0.02493	0.2239	NA	NA	0.1119	0.04354	0.01015	0.5468	NA	NA	-0.04536	0.002727	4.259e-62	0.3842	NA	NA	0.05223	0.04677	0.264	0.5339	NA	NA	-0.04309	0.002676	2.569e-58	2.855e-08
rs111371199	16	327060	64	T	C	continuous-30010-irnt	Red blood cell (erythrocyte) count	0.1333	NA	NA	0.2831	0.0316	3.275e-19	0.05	NA	NA	-0.02717	0.1013	0.7885	0.02162	NA	NA	-0.003049	0.05921	0.9589	0.006767	NA	NA	-0.05875	0.2157	0.7853	0.05114	NA	NA	-0.04237	0.005309	1.447e-15	0.05992	NA	NA	-0.007352	0.08797	0.9334	0.05151	NA	NA	-0.03311	0.005197	1.889e-10	9.455e-21
rs111371199	16	327060	64	T	C	continuous-30050-irnt	Mean corpuscular haemoglobin	0.1333	NA	NA	-0.4444	0.03346	3.057e-40	0.05	NA	NA	-0.02787	0.1189	0.8147	0.02162	NA	NA	0.1139	0.06136	0.06347	0.006767	NA	NA	0.4461	0.2442	0.06776	0.05114	NA	NA	0.1135	0.006152	5.179e-76	0.05992	NA	NA	0.06349	0.09635	0.5099	0.05151	NA	NA	0.09522	0.006	1.025e-56	9.563e-57
rs111371199	16	327060	64	T	C	continuous-30040-irnt	Mean corpuscular volume	0.1333	NA	NA	-0.4338	0.03586	1.109e-33	0.05	NA	NA	-0.06047	0.1172	0.6058	0.02162	NA	NA	0.1264	0.06271	0.04393	0.006767	NA	NA	0.4393	0.2482	0.07673	0.05114	NA	NA	0.08163	0.006197	1.256e-39	0.05992	NA	NA	0.02867	0.09695	0.7674	0.05151	NA	NA	0.06697	0.006056	1.96e-28	2.347e-42
rs111371199	16	327060	64	T	C	continuous-30060-irnt	Mean corpuscular haemoglobin concentration	0.1333	NA	NA	-0.3169	0.03173	1.722e-23	0.05	NA	NA	-0.03471	0.122	0.776	0.02162	NA	NA	0.07844	0.06567	0.2323	0.006767	NA	NA	0.2076	0.2403	0.3875	0.05114	NA	NA	0.06464	0.005506	8.067e-32	0.05992	NA	NA	0.08602	0.1072	0.4224	0.05151	NA	NA	0.05364	0.005393	2.645e-23	8.394e-29
rs403228	16	327699	64	A	G	continuous-30040-irnt	Mean corpuscular volume	0.8994	NA	NA	-0.2295	0.04163	3.529e-08	0.323	NA	NA	-0.07601	0.05345	0.155	0.3849	NA	NA	-0.0243	0.01774	0.1707	0.2096	NA	NA	0.09085	0.04331	0.03594	0.2603	NA	NA	0.03877	0.003018	9.288e-38	0.4231	NA	NA	0.002602	0.04434	0.9532	0.2726	NA	NA	0.03541	0.00295	3.423e-33	1.477e-11
rs403228	16	327699	64	A	G	continuous-30050-irnt	Mean corpuscular haemoglobin	0.8994	NA	NA	-0.2389	0.03885	7.743e-10	0.323	NA	NA	-0.1381	0.05425	0.01088	0.3849	NA	NA	-0.02581	0.01736	0.1371	0.2096	NA	NA	0.08883	0.04262	0.03713	0.2603	NA	NA	0.04369	0.002996	3.643e-48	0.4231	NA	NA	-0.01306	0.04406	0.767	0.2726	NA	NA	0.03955	0.002926	1.292e-41	5.278e-16
rs55859500	16	329138	64	G	T	continuous-30060-irnt	Mean corpuscular haemoglobin concentration	0.2893	NA	NA	-0.1161	0.02387	1.144e-06	0.05817	NA	NA	-0.02177	0.1165	0.8518	0.02081	NA	NA	0.1417	0.0693	0.04083	0.007364	NA	NA	0.03519	0.2461	0.8863	0.04882	NA	NA	0.06609	0.005689	3.402e-31	0.0741	NA	NA	0.0973	0.0996	0.3286	0.05165	NA	NA	0.05677	0.005501	5.683e-25	4.414e-11
rs55859500	16	329138	64	G	T	continuous-30050-irnt	Mean corpuscular haemoglobin	0.2893	NA	NA	-0.2023	0.02517	9.339e-16	0.05817	NA	NA	-0.03988	0.1135	0.7254	0.02081	NA	NA	0.1717	0.06475	0.008019	0.007364	NA	NA	0.1723	0.2501	0.4908	0.04882	NA	NA	0.1163	0.006356	9.926e-75	0.0741	NA	NA	0.0398	0.08951	0.6565	0.05165	NA	NA	0.09721	0.00611	5.419e-57	2.077e-31
rs55859500	16	329138	64	G	T	continuous-30040-irnt	Mean corpuscular volume	0.2893	NA	NA	-0.2151	0.02698	1.55e-15	0.05817	NA	NA	-0.06443	0.1119	0.5647	0.02081	NA	NA	0.1661	0.06618	0.0121	0.007364	NA	NA	0.2089	0.2542	0.4112	0.04882	NA	NA	0.08415	0.006402	1.86e-39	0.0741	NA	NA	-0.01192	0.09006	0.8947	0.05165	NA	NA	0.06835	0.006176	1.826e-28	1.775e-24
rs55859500	16	329138	64	G	T	continuous-30010-irnt	Red blood cell (erythrocyte) count	0.2893	NA	NA	0.1397	0.02377	4.168e-09	0.05817	NA	NA	-0.01539	0.09673	0.8736	0.02081	NA	NA	-0.02862	0.06248	0.647	0.007364	NA	NA	-0.02253	0.2209	0.9188	0.04882	NA	NA	-0.04046	0.005485	1.618e-13	0.0741	NA	NA	-0.0715	0.08172	0.3816	0.05165	NA	NA	-0.03145	0.005304	3.045e-09	1.42e-10
rs448971	16	329211	64	T	C	continuous-30050-irnt	Mean corpuscular haemoglobin	0.7828	NA	NA	-0.1484	0.02852	1.939e-07	0.1707	NA	NA	-0.1226	0.06693	0.06706	0.1561	NA	NA	0.03998	0.02386	0.09386	0.05431	NA	NA	-0.1303	0.08723	0.1351	0.1162	NA	NA	0.08421	0.004156	2.871e-91	0.2818	NA	NA	0.04516	0.04994	0.3658	0.1271	NA	NA	0.07685	0.004028	3.917e-81	2.117e-16
rs448971	16	329211	64	T	C	continuous-30040-irnt	Mean corpuscular volume	0.7828	NA	NA	-0.1485	0.03056	1.167e-06	0.1707	NA	NA	-0.04778	0.06595	0.4687	0.1561	NA	NA	0.0277	0.02439	0.256	0.05431	NA	NA	-0.01012	0.08865	0.9091	0.1162	NA	NA	0.06363	0.004187	3.707e-52	0.2818	NA	NA	0.02774	0.05025	0.581	0.1271	NA	NA	0.05806	0.004064	2.598e-46	4.138e-10
rs448971	16	329211	64	T	C	continuous-30060-irnt	Mean corpuscular haemoglobin concentration	0.7828	NA	NA	-0.09245	0.02704	0.0006277	0.1707	NA	NA	-0.1748	0.06869	0.01092	0.1561	NA	NA	0.06814	0.02554	0.007622	0.05431	NA	NA	-0.2031	0.08583	0.01794	0.1162	NA	NA	0.04399	0.00372	2.981e-32	0.2818	NA	NA	0.07288	0.05557	0.1897	0.1271	NA	NA	0.04108	0.003632	1.146e-29	1.895e-08
rs28760382	16	329768	64	C	T	continuous-30060-irnt	Mean corpuscular haemoglobin concentration	0.2698	NA	NA	-0.1159	0.02433	1.917e-06	0.06003	NA	NA	-0.01182	0.1118	0.9157	0.02085	NA	NA	0.0974	0.06835	0.1542	0.007504	NA	NA	0.05407	0.2398	0.8216	0.05003	NA	NA	0.06454	0.005607	1.165e-30	0.07681	NA	NA	0.1501	0.0964	0.1196	0.05253	NA	NA	0.05585	0.00543	8.219e-25	2.194e-10
rs28760382	16	329768	64	C	T	continuous-30050-irnt	Mean corpuscular haemoglobin	0.2698	NA	NA	-0.1819	0.02566	1.347e-12	0.06003	NA	NA	-0.06944	0.1089	0.5237	0.02085	NA	NA	0.1364	0.06387	0.03272	0.007504	NA	NA	0.1584	0.2437	0.5157	0.05003	NA	NA	0.1178	0.006264	6.079e-79	0.07681	NA	NA	0.02999	0.08663	0.7292	0.05253	NA	NA	0.1005	0.006032	2.795e-62	7.887e-27
rs28760382	16	329768	64	C	T	continuous-30040-irnt	Mean corpuscular volume	0.2698	NA	NA	-0.1883	0.0275	7.576e-12	0.06003	NA	NA	-0.1108	0.1073	0.3016	0.02085	NA	NA	0.1383	0.06527	0.03414	0.007504	NA	NA	0.1877	0.2477	0.4484	0.05003	NA	NA	0.08732	0.00631	1.486e-43	0.07681	NA	NA	-0.0389	0.08717	0.6555	0.05253	NA	NA	0.07303	0.006096	4.581e-33	2.924e-20
rs28760382	16	329768	64	C	T	continuous-30010-irnt	Red blood cell (erythrocyte) count	0.2698	NA	NA	0.1371	0.02423	1.524e-08	0.06003	NA	NA	0.03606	0.09277	0.6975	0.02085	NA	NA	-0.01409	0.06163	0.8191	0.007504	NA	NA	-0.1646	0.2152	0.4444	0.05003	NA	NA	-0.04053	0.005406	6.542e-14	0.07681	NA	NA	-0.005322	0.0791	0.9464	0.05253	NA	NA	-0.03172	0.005235	1.377e-09	4.646e-10
rs369440	16	330925	64	A	G	continuous-30050-irnt	Mean corpuscular haemoglobin	0.6519	NA	NA	-0.1702	0.02433	2.635e-12	0.1365	NA	NA	-0.1885	0.07397	0.01083	0.06913	NA	NA	0.08837	0.03637	0.01511	0.03977	NA	NA	-0.1132	0.104	0.2765	0.09446	NA	NA	0.08775	0.004567	2.947e-82	0.2172	NA	NA	0.03429	0.05445	0.5288	0.1023	NA	NA	0.0775	0.004428	1.384e-68	1.947e-25
rs369440	16	330925	64	A	G	continuous-30040-irnt	Mean corpuscular volume	0.6519	NA	NA	-0.1783	0.02607	7.969e-12	0.1365	NA	NA	-0.1333	0.07288	0.06744	0.06913	NA	NA	0.06897	0.03717	0.06352	0.03977	NA	NA	0.003559	0.1057	0.9731	0.09446	NA	NA	0.06626	0.004601	4.959e-47	0.2172	NA	NA	-0.007069	0.05479	0.8973	0.1023	NA	NA	0.05776	0.00447	3.341e-38	9.596e-19
rs369440	16	330925	64	A	G	continuous-30060-irnt	Mean corpuscular haemoglobin concentration	0.6519	NA	NA	-0.08869	0.02307	0.0001207	0.1365	NA	NA	-0.1879	0.07591	0.01329	0.06913	NA	NA	0.09322	0.03892	0.01662	0.03977	NA	NA	-0.1798	0.1024	0.07906	0.09446	NA	NA	0.04584	0.004088	3.538e-29	0.2172	NA	NA	0.1147	0.0606	0.05847	0.1023	NA	NA	0.04163	0.003987	1.602e-25	1.381e-09
rs113643051	16	331151	64	G	A	continuous-30060-irnt	Mean corpuscular haemoglobin concentration	0.2846	NA	NA	-0.1054	0.02363	8.189e-06	0.0657	NA	NA	-0.03137	0.1041	0.7631	0.02229	NA	NA	0.08598	0.06349	0.1757	0.007357	NA	NA	0.1235	0.2372	0.6025	0.0537	NA	NA	0.06118	0.005308	9.8e-31	0.08773	NA	NA	0.1348	0.08788	0.1251	0.05632	NA	NA	0.0535	0.005146	2.549e-25	2.042e-09
rs113643051	16	331151	64	G	A	continuous-30050-irnt	Mean corpuscular haemoglobin	0.2846	NA	NA	-0.1644	0.02492	4.211e-11	0.0657	NA	NA	-0.1072	0.1014	0.2904	0.02229	NA	NA	0.1281	0.05933	0.0308	0.007357	NA	NA	0.1946	0.241	0.4195	0.0537	NA	NA	0.1117	0.00593	4.261e-79	0.08773	NA	NA	0.02896	0.07897	0.7139	0.05632	NA	NA	0.09622	0.005716	1.417e-63	1.633e-24
rs113643051	16	331151	64	G	A	continuous-30040-irnt	Mean corpuscular volume	0.2846	NA	NA	-0.1657	0.02671	5.52e-10	0.0657	NA	NA	-0.1405	0.09992	0.1596	0.02229	NA	NA	0.135	0.06064	0.02603	0.007357	NA	NA	0.2038	0.245	0.4055	0.0537	NA	NA	0.08277	0.005974	1.164e-43	0.08773	NA	NA	-0.03049	0.07946	0.7012	0.05632	NA	NA	0.07035	0.005776	4.012e-34	6.979e-18
16:331310_TG_T	16	331310	64	TG	T	continuous-30010-irnt	Red blood cell (erythrocyte) count	0.1157	NA	NA	0.3099	0.03524	1.452e-18	0.07996	NA	NA	-0.04558	0.07936	0.5658	0.02673	NA	NA	-0.07168	0.05183	0.1667	0.0106	NA	NA	-0.04017	0.1726	0.816	0.08661	NA	NA	-0.02759	0.004172	3.727e-11	0.07383	NA	NA	-0.09118	0.07862	0.2461	0.08531	NA	NA	-0.0235	0.004117	1.151e-08	2.375e-18
16:331310_TG_T	16	331310	64	TG	T	continuous-30050-irnt	Mean corpuscular haemoglobin	0.1157	NA	NA	-0.4643	0.03733	1.605e-35	0.07996	NA	NA	-0.003337	0.09316	0.9714	0.02673	NA	NA	0.1164	0.05371	0.03026	0.0106	NA	NA	0.2211	0.1955	0.258	0.08661	NA	NA	0.0804	0.004834	4.205e-62	0.07383	NA	NA	0.1496	0.08611	0.08227	0.08531	NA	NA	0.0719	0.00476	1.541e-51	7.023e-44
16:331310_TG_T	16	331310	64	TG	T	continuous-30040-irnt	Mean corpuscular volume	0.1157	NA	NA	-0.4682	0.04	1.22e-31	0.07996	NA	NA	-0.02751	0.09179	0.7644	0.02673	NA	NA	0.1178	0.0549	0.03189	0.0106	NA	NA	0.2675	0.1986	0.1781	0.08661	NA	NA	0.06287	0.00487	3.895e-38	0.07383	NA	NA	0.119	0.08665	0.1695	0.08531	NA	NA	0.05569	0.0048	4.001e-31	1.875e-36
16:331310_TG_T	16	331310	64	TG	T	continuous-30060-irnt	Mean corpuscular haemoglobin concentration	0.1157	NA	NA	-0.3255	0.03539	3.631e-20	0.07996	NA	NA	-0.01016	0.09561	0.9154	0.02673	NA	NA	0.07769	0.05748	0.1765	0.0106	NA	NA	0.09772	0.1923	0.6114	0.08661	NA	NA	0.03771	0.004327	2.914e-18	0.07383	NA	NA	0.1188	0.09583	0.215	0.08531	NA	NA	0.03273	0.004274	1.881e-14	3.585e-21
rs570461087	16	331344	64	G	GC	continuous-30050-irnt	Mean corpuscular haemoglobin	0.2006	NA	NA	0.1831	0.03147	5.96e-09	0.08441	NA	NA	0.06708	0.1026	0.5134	0.06009	NA	NA	0.0487	0.03876	0.2089	0.03775	NA	NA	-0.06906	0.1069	0.5182	0.1119	NA	NA	-0.03341	0.004509	1.267e-13	0.1028	NA	NA	0.08591	0.07937	0.2791	0.1116	NA	NA	-0.02758	0.00442	4.371e-10	2.778e-10
rs574280262	16	331347	64	T	G	continuous-30050-irnt	Mean corpuscular haemoglobin	0.1995	NA	NA	0.1841	0.03152	5.171e-09	0.07841	NA	NA	0.07603	0.1067	0.4761	0.05433	NA	NA	0.02876	0.04009	0.4731	0.03616	NA	NA	-0.07302	0.1089	0.5026	0.1008	NA	NA	-0.03696	0.004658	2.095e-15	0.09496	NA	NA	0.1165	0.08119	0.1513	0.1009	NA	NA	-0.03085	0.004562	1.356e-11	1.37e-10
rs75289488	16	332148	64	C	T	continuous-30060-irnt	Mean corpuscular haemoglobin concentration	0.08271	NA	NA	-0.3096	0.03701	6.059e-17	0.05179	NA	NA	0.007584	0.114	0.947	0.02114	NA	NA	0.08412	0.0622	0.1762	0.004418	NA	NA	0.2306	0.2666	0.3872	0.05399	NA	NA	0.06061	0.005243	6.53e-31	0.0703	NA	NA	0.1107	0.09254	0.2315	0.05351	NA	NA	0.05369	0.005159	2.284e-25	7.445e-20
rs75289488	16	332148	64	C	T	continuous-30050-irnt	Mean corpuscular haemoglobin	0.08271	NA	NA	-0.4983	0.03904	2.601e-37	0.05179	NA	NA	-0.05706	0.1111	0.6076	0.02114	NA	NA	0.08093	0.05812	0.1637	0.004418	NA	NA	0.3341	0.271	0.2176	0.054	NA	NA	0.1108	0.005857	7.341e-80	0.0703	NA	NA	0.1075	0.08316	0.1959	0.05351	NA	NA	0.09701	0.005741	4.724e-64	4.937e-50
rs75289488	16	332148	64	C	T	continuous-30040-irnt	Mean corpuscular volume	0.08271	NA	NA	-0.5184	0.04183	2.901e-35	0.05179	NA	NA	-0.1057	0.1095	0.3343	0.02114	NA	NA	0.07863	0.0594	0.1856	0.004418	NA	NA	0.3186	0.2754	0.2473	0.05399	NA	NA	0.08212	0.0059	4.836e-44	0.0703	NA	NA	0.07168	0.08368	0.3917	0.05351	NA	NA	0.07011	0.005791	9.612e-34	1.929e-42
rs75289488	16	332148	64	C	T	continuous-30010-irnt	Red blood cell (erythrocyte) count	0.08271	NA	NA	0.3435	0.03686	1.158e-20	0.05179	NA	NA	-0.04001	0.09466	0.6725	0.02114	NA	NA	-0.004159	0.05608	0.9409	0.004418	NA	NA	-0.08855	0.2393	0.7114	0.05399	NA	NA	-0.03794	0.005055	6.073e-14	0.0703	NA	NA	-0.07195	0.07592	0.3433	0.05351	NA	NA	-0.03092	0.004969	4.925e-10	3.267e-21
rs28365939	16	332996	64	C	G	continuous-30050-irnt	Mean corpuscular haemoglobin	0.3451	NA	NA	0.1073	0.02353	5.135e-06	0.3525	NA	NA	0.04299	0.05791	0.458	0.3385	NA	NA	-0.08111	0.01889	1.751e-05	0.4247	NA	NA	0.09201	0.03606	0.01072	0.3128	NA	NA	0.02609	0.002989	2.569e-18	0.2846	NA	NA	-0.07686	0.05056	0.1285	0.3145	NA	NA	0.02492	0.002911	1.132e-17	6.735e-10
rs28365939	16	332996	64	C	G	continuous-30040-irnt	Mean corpuscular volume	0.3451	NA	NA	0.1111	0.02521	1.042e-05	0.3525	NA	NA	0.01235	0.05706	0.8287	0.3385	NA	NA	-0.07237	0.0193	0.0001773	0.4247	NA	NA	0.08763	0.03664	0.01678	0.3128	NA	NA	0.02407	0.00301	1.277e-15	0.2846	NA	NA	-0.09026	0.05088	0.07607	0.3145	NA	NA	0.02302	0.002936	4.451e-15	1.548e-08
rs432925	16	334580	64	G	C	continuous-30010-irnt	Red blood cell (erythrocyte) count	0.3132	NA	NA	0.1349	0.02144	3.148e-10	0.2544	NA	NA	-0.02307	0.04894	0.6375	0.2468	NA	NA	-0.01612	0.01777	0.3641	0.1454	NA	NA	-0.05402	0.04082	0.1857	0.2828	NA	NA	-0.02413	0.002486	2.867e-22	0.3168	NA	NA	0.02533	0.03882	0.514	0.2817	NA	NA	-0.02184	0.002434	2.895e-19	6.455e-11
rs432925	16	334580	64	G	C	continuous-30050-irnt	Mean corpuscular haemoglobin	0.3132	NA	NA	-0.1893	0.02271	7.701e-17	0.2544	NA	NA	-0.03219	0.05746	0.5753	0.2468	NA	NA	0.03587	0.01841	0.05145	0.1454	NA	NA	0.03445	0.04622	0.4561	0.2828	NA	NA	0.03772	0.002881	3.578e-39	0.3168	NA	NA	0.02269	0.04252	0.5937	0.2817	NA	NA	0.03396	0.002809	1.227e-33	5.923e-20
rs432925	16	334580	64	G	C	continuous-30040-irnt	Mean corpuscular volume	0.3132	NA	NA	-0.1846	0.02433	3.277e-14	0.2544	NA	NA	0.01582	0.05661	0.7799	0.2468	NA	NA	0.04722	0.01882	0.01211	0.1454	NA	NA	0.05949	0.04697	0.2053	0.2828	NA	NA	0.03333	0.002902	1.549e-30	0.3168	NA	NA	0.02018	0.04278	0.6372	0.2817	NA	NA	0.03068	0.002833	2.47e-27	6.94e-16
rs2685127	16	335373	64	C	T	continuous-30050-irnt	Mean corpuscular haemoglobin	0.1786	NA	NA	-0.2294	0.02589	7.83e-19	0.09	NA	NA	0.02212	0.08865	0.8029	0.02262	NA	NA	0.02857	0.05209	0.5834	0.01387	NA	NA	0.03009	0.131	0.8184	0.1287	NA	NA	-0.02618	0.003827	7.847e-12	0.09012	NA	NA	0.03978	0.07003	0.5701	0.1264	NA	NA	-0.02987	0.003766	2.137e-15	2.71e-12
rs2685127	16	335373	64	C	T	continuous-30040-irnt	Mean corpuscular volume	0.1786	NA	NA	-0.2379	0.02774	9.715e-18	0.09	NA	NA	0.07745	0.08734	0.3752	0.02262	NA	NA	0.04104	0.05324	0.4408	0.01387	NA	NA	0.0993	0.1332	0.4559	0.1287	NA	NA	-0.021	0.003855	5.119e-08	0.09012	NA	NA	0.04967	0.07047	0.4809	0.1264	NA	NA	-0.02426	0.003798	1.682e-10	1.193e-12
rs423749	16	339727	64	C	T	continuous-30050-irnt	Mean corpuscular haemoglobin	0.1727	NA	NA	-0.2383	0.0267	4.461e-19	0.09478	NA	NA	-0.002284	0.08621	0.9789	0.02709	NA	NA	0.04954	0.04942	0.3161	0.01036	NA	NA	0.3339	0.17	0.04943	0.1393	NA	NA	-0.03194	0.003712	7.672e-18	0.1064	NA	NA	-0.007449	0.06519	0.909	0.1365	NA	NA	-0.03506	0.003656	8.857e-22	5.189e-13
rs423749	16	339727	64	C	T	continuous-30040-irnt	Mean corpuscular volume	0.1727	NA	NA	-0.2526	0.02861	1.056e-18	0.09478	NA	NA	0.05873	0.08494	0.4893	0.02709	NA	NA	0.04099	0.05051	0.417	0.01036	NA	NA	0.3899	0.1727	0.02399	0.1393	NA	NA	-0.0257	0.003739	6.234e-12	0.1064	NA	NA	0.01842	0.0656	0.7788	0.1365	NA	NA	-0.02863	0.003687	8.23e-15	5.663e-14
rs12931961	16	345485	64	A	G	continuous-30050-irnt	Mean corpuscular haemoglobin	0.4928	NA	NA	-0.1548	0.02052	4.448e-14	0.3174	NA	NA	0.02641	0.05349	0.6215	0.2839	NA	NA	0.05091	0.01733	0.003313	0.1826	NA	NA	0.03647	0.04043	0.3669	0.3913	NA	NA	0.01643	0.002639	4.765e-10	0.34	NA	NA	0.1002	0.04144	0.0156	0.3891	NA	NA	0.01492	0.002575	6.803e-09	2.574e-15
16:345966_CA_C	16	345966	64	CA	C	continuous-30050-irnt	Mean corpuscular haemoglobin	0.4972	NA	NA	-0.142	0.02057	5.054e-12	0.2949	NA	NA	0.03175	0.05444	0.5597	0.2747	NA	NA	0.05778	0.01765	0.001058	0.1754	NA	NA	0.04719	0.04143	0.2547	0.3719	NA	NA	0.01703	0.002692	2.516e-10	0.3281	NA	NA	0.08724	0.04214	0.03844	0.3703	NA	NA	0.01577	0.002626	1.908e-09	2.353e-13
16:345966_CA_C	16	345966	64	CA	C	continuous-30040-irnt	Mean corpuscular volume	0.4972	NA	NA	-0.1529	0.02204	4.058e-12	0.2949	NA	NA	0.05342	0.05363	0.3192	0.2747	NA	NA	0.07184	0.01804	6.799e-05	0.1754	NA	NA	0.08292	0.0421	0.0489	0.3719	NA	NA	0.01621	0.002712	2.28e-09	0.3281	NA	NA	0.06758	0.04241	0.111	0.3703	NA	NA	0.01552	0.002648	4.607e-09	2.751e-14
rs214246	16	349293	64	A	G	continuous-30050-irnt	Mean corpuscular haemoglobin	0.9088	NA	NA	-0.234	0.03745	4.154e-10	0.4299	NA	NA	-0.01575	0.0512	0.7583	0.5663	NA	NA	0.0002059	0.01583	0.9896	0.3323	NA	NA	0.04876	0.03353	0.1459	0.4832	NA	NA	0.01678	0.002577	7.437e-11	0.5381	NA	NA	0.05596	0.0402	0.1639	0.4902	NA	NA	0.01548	0.002522	8.44e-10	3.67e-09
rs7200589	16	349331	64	G	A	continuous-30060-irnt	Mean corpuscular haemoglobin concentration	0.1316	NA	NA	-0.2355	0.02805	4.513e-17	0.1856	NA	NA	-0.06344	0.0666	0.3408	0.2197	NA	NA	-0.02259	0.01999	0.2583	0.1331	NA	NA	-0.007631	0.04533	0.8663	0.2741	NA	NA	-0.01224	0.002585	2.192e-06	0.1827	NA	NA	0.0694	0.05709	0.2241	0.2695	NA	NA	-0.01414	0.002544	2.725e-08	7.814e-13
rs7200589	16	349331	64	G	A	continuous-30050-irnt	Mean corpuscular haemoglobin	0.1316	NA	NA	-0.3722	0.02958	2.584e-36	0.1856	NA	NA	0.02678	0.0649	0.6799	0.2197	NA	NA	0.03836	0.01867	0.03996	0.1331	NA	NA	0.001274	0.04607	0.9779	0.2741	NA	NA	-0.01689	0.002888	4.913e-09	0.1827	NA	NA	0.08689	0.0513	0.09029	0.2695	NA	NA	-0.01841	0.002828	7.591e-11	3.407e-32
rs214240	16	353582	64	A	C	continuous-30010-irnt	Red blood cell (erythrocyte) count	0.2844	NA	NA	0.1467	0.02107	3.38e-12	0.1095	NA	NA	0.05558	0.06867	0.4183	0.02971	NA	NA	-0.05781	0.04456	0.1945	0.02956	NA	NA	-0.1457	0.08145	0.0737	0.1449	NA	NA	0.01617	0.00315	2.853e-07	0.1173	NA	NA	0.02773	0.05805	0.6328	0.1438	NA	NA	0.01851	0.003098	2.298e-09	1.547e-08
rs214240	16	353582	64	A	C	continuous-30040-irnt	Mean corpuscular volume	0.2844	NA	NA	-0.212	0.02391	7.79e-19	0.1095	NA	NA	0.05957	0.07943	0.4532	0.02971	NA	NA	0.05224	0.0472	0.2683	0.02956	NA	NA	0.2944	0.09372	0.001684	0.1449	NA	NA	-0.02273	0.003676	6.307e-10	0.1173	NA	NA	0.0866	0.06397	0.1758	0.1438	NA	NA	-0.02562	0.003611	1.301e-12	8.659e-16
rs214240	16	353582	64	A	C	continuous-30050-irnt	Mean corpuscular haemoglobin	0.2844	NA	NA	-0.2064	0.02232	2.243e-20	0.1095	NA	NA	0.003716	0.08062	0.9632	0.02971	NA	NA	0.05025	0.04618	0.2765	0.02956	NA	NA	0.2498	0.09222	0.006761	0.1449	NA	NA	-0.0266	0.00365	3.128e-13	0.1173	NA	NA	0.0788	0.06358	0.2151	0.1438	NA	NA	-0.02996	0.003579	5.774e-17	1.573e-15
rs12448352	16	354899	64	G	A	continuous-30060-irnt	Mean corpuscular haemoglobin concentration	0.1145	NA	NA	-0.2646	0.02957	3.653e-19	0.05906	NA	NA	-0.01831	0.1113	0.8694	0.01154	NA	NA	0.02976	0.07842	0.7043	0.005478	NA	NA	0.1908	0.2171	0.3797	0.1053	NA	NA	-0.02125	0.00375	1.45e-08	0.04794	NA	NA	-0.00885	0.1052	0.9329	0.1026	NA	NA	-0.02489	0.003711	1.989e-11	2.503e-13
rs12448352	16	354899	64	G	A	continuous-30050-irnt	Mean corpuscular haemoglobin	0.1145	NA	NA	-0.4275	0.03119	9.293e-43	0.05906	NA	NA	0.02392	0.1085	0.8255	0.01154	NA	NA	0.1456	0.07327	0.04692	0.005478	NA	NA	0.4057	0.2207	0.066	0.1053	NA	NA	-0.05196	0.004189	2.537e-35	0.04794	NA	NA	0.03463	0.09452	0.7141	0.1026	NA	NA	-0.0575	0.004138	6.639e-44	6.775e-32
rs12448352	16	354899	64	G	A	continuous-30040-irnt	Mean corpuscular volume	0.1145	NA	NA	-0.4423	0.03342	5.707e-40	0.05906	NA	NA	0.06692	0.1069	0.5313	0.01154	NA	NA	0.1614	0.07489	0.03113	0.005478	NA	NA	0.3987	0.2243	0.07547	0.1053	NA	NA	-0.04092	0.00422	3.091e-22	0.04794	NA	NA	0.03425	0.09511	0.7187	0.1026	NA	NA	-0.04609	0.004172	2.285e-28	9.258e-32
rs12448352	16	354899	64	G	A	continuous-30010-irnt	Red blood cell (erythrocyte) count	0.1145	NA	NA	0.3044	0.02945	4.723e-25	0.05906	NA	NA	0.00757	0.09243	0.9347	0.01154	NA	NA	-0.2009	0.0707	0.004484	0.005478	NA	NA	-0.2964	0.1949	0.1284	0.1053	NA	NA	0.02574	0.003615	1.081e-12	0.04794	NA	NA	0.02822	0.0863	0.7437	0.1026	NA	NA	0.02914	0.003577	3.759e-16	2.295e-20
rs1981492	16	356689	64	G	A	continuous-30050-irnt	Mean corpuscular haemoglobin	0.41	NA	NA	0.1146	0.02045	2.072e-08	0.4234	NA	NA	-0.01304	0.05059	0.7967	0.6265	NA	NA	-0.05337	0.01604	0.000877	0.2885	NA	NA	0.001856	0.03454	0.9572	0.4712	NA	NA	-0.01892	0.002576	2.074e-13	0.3945	NA	NA	0.05569	0.04028	0.1668	0.4719	NA	NA	-0.01734	0.002509	4.885e-12	1.007e-09
rs1981492	16	356689	64	G	A	continuous-30040-irnt	Mean corpuscular volume	0.41	NA	NA	0.1279	0.02191	5.255e-09	0.4234	NA	NA	-0.01431	0.04985	0.774	0.6265	NA	NA	-0.03712	0.01639	0.02357	0.2885	NA	NA	0.02377	0.03511	0.4983	0.4712	NA	NA	-0.01745	0.002595	1.773e-11	0.3945	NA	NA	0.06717	0.04053	0.09752	0.4719	NA	NA	-0.01542	0.002531	1.096e-09	1.061e-09
rs11649255	16	357140	64	T	C	continuous-30040-irnt	Mean corpuscular volume	0.3258	NA	NA	0.103	0.02332	9.997e-06	0.2934	NA	NA	-0.05499	0.05291	0.2986	0.4143	NA	NA	-0.07583	0.01615	2.645e-06	0.1629	NA	NA	0.03141	0.04322	0.4674	0.3004	NA	NA	-0.03166	0.002825	3.814e-29	0.2494	NA	NA	0.0338	0.0451	0.4536	0.302	NA	NA	-0.03063	0.002749	7.657e-29	1.369e-08
rs11649255	16	357140	64	T	C	continuous-30050-irnt	Mean corpuscular haemoglobin	0.3258	NA	NA	0.096	0.02176	1.028e-05	0.2934	NA	NA	-0.02836	0.0537	0.5974	0.4143	NA	NA	-0.07307	0.0158	3.736e-06	0.1629	NA	NA	0.01684	0.04253	0.6922	0.3004	NA	NA	-0.03133	0.002805	5.776e-29	0.2494	NA	NA	0.003983	0.04482	0.9292	0.302	NA	NA	-0.03024	0.002725	1.335e-28	3.765e-08
rs6600210	16	358736	64	A	C	continuous-30050-irnt	Mean corpuscular haemoglobin	0.6268	NA	NA	0.135	0.02041	3.701e-11	0.4486	NA	NA	-0.04561	0.04995	0.3612	0.6379	NA	NA	-0.05473	0.01605	0.0006486	0.2979	NA	NA	-0.0008944	0.03404	0.979	0.472	NA	NA	-0.02009	0.002574	5.827e-15	0.4309	NA	NA	0.03059	0.0395	0.4387	0.4763	NA	NA	-0.01836	0.002506	2.423e-13	1.672e-12
rs6600210	16	358736	64	A	C	continuous-30040-irnt	Mean corpuscular volume	0.6268	NA	NA	0.1411	0.02187	1.127e-10	0.4486	NA	NA	-0.0324	0.04921	0.5103	0.6379	NA	NA	-0.04088	0.0164	0.01268	0.2979	NA	NA	0.02316	0.03459	0.5032	0.472	NA	NA	-0.01857	0.002592	7.94e-13	0.4309	NA	NA	0.04321	0.03974	0.277	0.4763	NA	NA	-0.01653	0.002528	6.207e-11	2.593e-11
rs6600211	16	358773	64	G	A	continuous-30050-irnt	Mean corpuscular haemoglobin	0.6267	NA	NA	0.1343	0.02041	4.692e-11	0.4484	NA	NA	-0.04585	0.04992	0.3584	0.6377	NA	NA	-0.0545	0.01604	0.0006772	0.2979	NA	NA	-0.0009417	0.03403	0.9779	0.4717	NA	NA	-0.02018	0.002573	4.424e-15	0.4306	NA	NA	0.03089	0.03944	0.4335	0.476	NA	NA	-0.01844	0.002506	1.849e-13	2.132e-12
rs6600211	16	358773	64	G	A	continuous-30040-irnt	Mean corpuscular volume	0.6267	NA	NA	0.1406	0.02187	1.279e-10	0.4484	NA	NA	-0.03363	0.04918	0.4941	0.6377	NA	NA	-0.0407	0.01639	0.01302	0.2979	NA	NA	0.02316	0.03458	0.503	0.4717	NA	NA	-0.01869	0.002591	5.456e-13	0.4306	NA	NA	0.04183	0.03969	0.292	0.476	NA	NA	-0.01666	0.002527	4.313e-11	2.999e-11
rs3842949	16	360303	64	T	C	continuous-30050-irnt	Mean corpuscular haemoglobin	0.629	NA	NA	0.1348	0.02054	5.265e-11	0.4496	NA	NA	-0.04747	0.0501	0.3434	0.6451	NA	NA	-0.05158	0.01623	0.001485	0.2995	NA	NA	-0.0003408	0.03412	0.992	0.4728	NA	NA	-0.02012	0.002577	5.815e-15	0.4307	NA	NA	0.027	0.03969	0.4964	0.4773	NA	NA	-0.01833	0.00251	2.847e-13	4.29e-12
rs3842949	16	360303	64	T	C	continuous-30040-irnt	Mean corpuscular volume	0.629	NA	NA	0.1397	0.02201	2.168e-10	0.4496	NA	NA	-0.03515	0.04937	0.4765	0.6451	NA	NA	-0.03771	0.01659	0.02305	0.2995	NA	NA	0.02364	0.03467	0.4954	0.4728	NA	NA	-0.01862	0.002595	7.35e-13	0.4307	NA	NA	0.039	0.03994	0.3288	0.4773	NA	NA	-0.01655	0.002532	6.236e-11	7.742e-11
rs11649281	16	361326	64	A	G	continuous-30050-irnt	Mean corpuscular haemoglobin	0.6294	NA	NA	0.1373	0.02057	2.43e-11	0.4484	NA	NA	-0.04904	0.05019	0.3285	0.6455	NA	NA	-0.05142	0.01627	0.001575	0.2988	NA	NA	0.0004801	0.0342	0.9888	0.4718	NA	NA	-0.0201	0.002579	6.474e-15	0.4311	NA	NA	0.02524	0.03972	0.5251	0.4763	NA	NA	-0.01828	0.002512	3.48e-13	2.015e-12
rs11649281	16	361326	64	A	G	continuous-30040-irnt	Mean corpuscular volume	0.6294	NA	NA	0.1429	0.02204	8.943e-11	0.4484	NA	NA	-0.03632	0.04945	0.4627	0.6455	NA	NA	-0.03785	0.01663	0.02283	0.2988	NA	NA	0.02426	0.03476	0.4852	0.4718	NA	NA	-0.01858	0.002597	8.513e-13	0.4311	NA	NA	0.03662	0.03997	0.3595	0.4763	NA	NA	-0.01649	0.002534	7.637e-11	3.3e-11
rs62032884	16	363415	64	C	T	continuous-30040-irnt	Mean corpuscular volume	0.3024	NA	NA	0.1081	0.02387	5.958e-06	0.2898	NA	NA	-0.05648	0.05321	0.2885	0.4134	NA	NA	-0.07714	0.01619	1.88e-06	0.1638	NA	NA	0.03987	0.04315	0.3555	0.2991	NA	NA	-0.03204	0.00283	1.031e-29	0.245	NA	NA	0.02894	0.04538	0.5236	0.3004	NA	NA	-0.03103	0.002755	1.966e-29	5.999e-09
rs9924506	16	364128	64	C	T	continuous-30050-irnt	Mean corpuscular haemoglobin	0.3187	NA	NA	0.1062	0.022	1.379e-06	0.3362	NA	NA	-0.008005	0.05239	0.8786	0.4435	NA	NA	-0.07259	0.01584	4.605e-06	0.1802	NA	NA	0.03504	0.04134	0.3967	0.3374	NA	NA	-0.02069	0.002733	3.74e-14	0.3143	NA	NA	0.0037	0.04165	0.9292	0.3382	NA	NA	-0.01993	0.002659	6.511e-14	8.485e-09
rs9924506	16	364128	64	C	T	continuous-30040-irnt	Mean corpuscular volume	0.3187	NA	NA	0.1176	0.02358	6.169e-07	0.3362	NA	NA	-0.02978	0.05162	0.5639	0.4435	NA	NA	-0.07899	0.01619	1.069e-06	0.1802	NA	NA	0.05343	0.04202	0.2035	0.3374	NA	NA	-0.02356	0.002753	1.134e-17	0.3143	NA	NA	0.02438	0.04191	0.5608	0.3382	NA	NA	-0.02276	0.002681	2.07e-17	5.066e-10
rs757460	16	367174	64	G	C	continuous-30010-irnt	Red blood cell (erythrocyte) count	0.6147	NA	NA	-0.1385	0.01941	9.772e-13	0.3161	NA	NA	0.1055	0.04515	0.01951	0.421	NA	NA	0.04508	0.01524	0.003095	0.1721	NA	NA	-0.002078	0.0369	0.9551	0.2964	NA	NA	0.01904	0.00243	4.667e-15	0.2853	NA	NA	0.00894	0.03977	0.8222	0.3028	NA	NA	0.01744	0.00237	1.828e-13	3.3e-14
rs757460	16	367174	64	G	C	continuous-30050-irnt	Mean corpuscular haemoglobin	0.6147	NA	NA	0.1428	0.02056	3.802e-12	0.3161	NA	NA	-0.06655	0.053	0.2093	0.421	NA	NA	-0.07273	0.01579	4.114e-06	0.1721	NA	NA	0.02015	0.04178	0.6296	0.2964	NA	NA	-0.03356	0.002816	9.842e-33	0.2853	NA	NA	-0.02691	0.04356	0.5368	0.3028	NA	NA	-0.03145	0.002733	1.206e-30	4.765e-16
rs757460	16	367174	64	G	C	continuous-30040-irnt	Mean corpuscular volume	0.6147	NA	NA	0.1438	0.02204	6.742e-11	0.3161	NA	NA	-0.08068	0.05222	0.1224	0.421	NA	NA	-0.07872	0.01614	1.075e-06	0.1721	NA	NA	0.04265	0.04246	0.3152	0.2964	NA	NA	-0.03389	0.002837	6.948e-33	0.2853	NA	NA	-0.005569	0.04384	0.8989	0.3028	NA	NA	-0.03211	0.002757	2.367e-31	3.916e-15
rs11645742	16	367516	64	C	T	continuous-30040-irnt	Mean corpuscular volume	0.2535	NA	NA	0.114	0.02562	8.592e-06	0.2825	NA	NA	-0.05866	0.05358	0.2736	0.4011	NA	NA	-0.07925	0.01626	1.087e-06	0.1625	NA	NA	0.0435	0.04343	0.3166	0.2941	NA	NA	-0.03376	0.002843	1.613e-32	0.2331	NA	NA	0.02936	0.04622	0.5253	0.2946	NA	NA	-0.03288	0.00277	1.668e-32	8.107e-09
rs11248929	16	368986	64	C	T	continuous-30050-irnt	Mean corpuscular haemoglobin	0.3306	NA	NA	0.1074	0.0218	8.414e-07	0.2881	NA	NA	-0.03734	0.05437	0.4922	0.4097	NA	NA	-0.07013	0.01586	9.825e-06	0.1645	NA	NA	0.02757	0.04247	0.5163	0.2976	NA	NA	-0.03168	0.002812	1.933e-29	0.2464	NA	NA	-0.01267	0.04497	0.7781	0.2993	NA	NA	-0.03034	0.002733	1.236e-28	2.862e-09
rs11248929	16	368986	64	C	T	continuous-30040-irnt	Mean corpuscular volume	0.3306	NA	NA	0.1174	0.02336	5.012e-07	0.2881	NA	NA	-0.06745	0.05357	0.208	0.4097	NA	NA	-0.0741	0.01621	4.855e-06	0.1645	NA	NA	0.04668	0.04316	0.2795	0.2976	NA	NA	-0.03202	0.002833	1.27e-29	0.2464	NA	NA	0.01067	0.04525	0.8135	0.2993	NA	NA	-0.03077	0.002756	6.175e-29	5.14e-10
rs3848362	16	370336	64	A	G	continuous-30050-irnt	Mean corpuscular haemoglobin	0.6472	NA	NA	0.1453	0.02095	4.069e-12	0.4412	NA	NA	-0.05601	0.05026	0.2651	0.6346	NA	NA	-0.05228	0.01629	0.001328	0.3255	NA	NA	0.01598	0.0336	0.6344	0.4628	NA	NA	-0.02267	0.002584	1.732e-18	0.4247	NA	NA	0.01688	0.03994	0.6725	0.4679	NA	NA	-0.02066	0.002518	2.292e-16	1.194e-13
rs3848362	16	370336	64	A	G	continuous-30040-irnt	Mean corpuscular volume	0.6472	NA	NA	0.1507	0.02245	1.914e-11	0.4412	NA	NA	-0.04792	0.04952	0.3333	0.6346	NA	NA	-0.04057	0.01665	0.0148	0.3255	NA	NA	0.03939	0.03415	0.2488	0.4628	NA	NA	-0.02005	0.002602	1.302e-14	0.4247	NA	NA	0.02848	0.04019	0.4785	0.4679	NA	NA	-0.0179	0.002539	1.798e-12	2.35e-12
rs3916990	16	372597	64	A	G	continuous-30050-irnt	Mean corpuscular haemoglobin	0.1092	NA	NA	0.08295	0.033	0.01194	0.3216	NA	NA	0.02161	0.05397	0.6888	0.3714	NA	NA	-0.01709	0.01619	0.2913	0.1994	NA	NA	-0.2406	0.04048	2.781e-09	0.3757	NA	NA	-0.03	0.002665	2.116e-29	0.2563	NA	NA	0.05118	0.04496	0.255	0.3701	NA	NA	-0.02944	0.002608	1.511e-29	2.854e-08
rs35257937	16	373417	64	C	T	continuous-30010-irnt	Red blood cell (erythrocyte) count	0.4314	NA	NA	-0.1057	0.01891	2.258e-08	0.2941	NA	NA	0.1012	0.04551	0.02621	0.4066	NA	NA	0.04642	0.01523	0.0023	0.1643	NA	NA	0.00125	0.03729	0.9733	0.289	NA	NA	0.0192	0.002444	3.98e-15	0.251	NA	NA	-0.008438	0.04056	0.8352	0.2925	NA	NA	0.01794	0.002381	4.944e-14	1.096e-09
rs35257937	16	373417	64	C	T	continuous-30050-irnt	Mean corpuscular haemoglobin	0.4314	NA	NA	0.1199	0.02003	2.18e-09	0.2941	NA	NA	-0.06625	0.05342	0.2149	0.4066	NA	NA	-0.07073	0.01578	7.401e-06	0.1643	NA	NA	0.03314	0.04223	0.4325	0.289	NA	NA	-0.03549	0.002832	4.933e-36	0.251	NA	NA	0.01972	0.04443	0.6571	0.2925	NA	NA	-0.03322	0.002746	1.089e-33	1.681e-13
rs35257937	16	373417	64	C	T	continuous-30040-irnt	Mean corpuscular volume	0.4314	NA	NA	0.1197	0.02146	2.447e-08	0.2941	NA	NA	-0.089	0.05264	0.09085	0.4066	NA	NA	-0.07528	0.01613	3.051e-06	0.1643	NA	NA	0.04999	0.04292	0.2441	0.289	NA	NA	-0.03482	0.002852	2.82e-34	0.251	NA	NA	0.03758	0.0447	0.4005	0.2925	NA	NA	-0.03296	0.00277	1.198e-32	9.907e-13
rs11452905	16	373625	64	C	CA	continuous-30060-irnt	Mean corpuscular haemoglobin concentration	0.121	NA	NA	-0.2362	0.02927	7.12e-16	0.05936	NA	NA	-0.04799	0.1114	0.6665	0.013	NA	NA	0.06619	0.07481	0.3762	0.005549	NA	NA	0.2175	0.2149	0.3115	0.1077	NA	NA	-0.01862	0.003721	5.599e-07	0.05076	NA	NA	-0.04808	0.1031	0.6409	0.1051	NA	NA	-0.02186	0.003682	2.904e-09	4.802e-11
rs11452905	16	373625	64	C	CA	continuous-30040-irnt	Mean corpuscular volume	0.121	NA	NA	-0.4281	0.03308	2.654e-38	0.05936	NA	NA	0.07832	0.1069	0.4638	0.013	NA	NA	0.1503	0.07144	0.03543	0.005549	NA	NA	0.3393	0.2219	0.1263	0.1077	NA	NA	-0.03777	0.004188	1.887e-19	0.05076	NA	NA	-0.04991	0.09321	0.5923	0.1051	NA	NA	-0.04297	0.00414	3.049e-25	2.587e-30
rs11452905	16	373625	64	C	CA	continuous-30050-irnt	Mean corpuscular haemoglobin	0.121	NA	NA	-0.4073	0.03087	9.702e-40	0.05936	NA	NA	0.02201	0.1085	0.8393	0.013	NA	NA	0.1523	0.0699	0.02938	0.005549	NA	NA	0.373	0.2184	0.08761	0.1077	NA	NA	-0.04766	0.004157	1.988e-30	0.05076	NA	NA	-0.05581	0.09264	0.5469	0.1051	NA	NA	-0.0531	0.004105	2.885e-38	8.393e-30
rs11452905	16	373625	64	C	CA	continuous-30010-irnt	Red blood cell (erythrocyte) count	0.121	NA	NA	0.3073	0.02915	5.429e-26	0.05936	NA	NA	0.03902	0.09243	0.673	0.013	NA	NA	-0.2207	0.06745	0.001066	0.005549	NA	NA	-0.2894	0.1929	0.1336	0.1077	NA	NA	0.02424	0.003588	1.414e-11	0.05076	NA	NA	0.05758	0.08458	0.496	0.1051	NA	NA	0.02773	0.003549	5.568e-15	5.559e-22
rs10673343	16	373776	64	C	CCA	continuous-30010-irnt	Red blood cell (erythrocyte) count	0.2176	NA	NA	0.04682	0.02386	0.04975	0.2072	NA	NA	-0.0879	0.05426	0.1053	0.2727	NA	NA	-0.01471	0.01735	0.3966	0.2485	NA	NA	0.2107	0.03444	9.555e-10	0.2319	NA	NA	-0.01734	0.00267	8.38e-11	0.2932	NA	NA	-0.0335	0.04104	0.4143	0.2328	NA	NA	-0.01543	0.002607	3.214e-09	4.487e-10
rs10673343	16	373776	64	C	CCA	continuous-30050-irnt	Mean corpuscular haemoglobin	0.2176	NA	NA	-0.07493	0.02527	0.003029	0.2072	NA	NA	0.03495	0.0637	0.5832	0.2727	NA	NA	0.02419	0.01798	0.1786	0.2485	NA	NA	-0.2017	0.039	2.312e-07	0.2319	NA	NA	0.02252	0.003094	3.359e-13	0.2932	NA	NA	0.06049	0.04495	0.1784	0.2328	NA	NA	0.02005	0.003008	2.627e-11	3.529e-09
rs10673343	16	373776	64	C	CCA	continuous-30040-irnt	Mean corpuscular volume	0.2176	NA	NA	-0.07544	0.02708	0.005343	0.2072	NA	NA	0.08679	0.06276	0.1667	0.2727	NA	NA	0.04069	0.01838	0.02682	0.2485	NA	NA	-0.1819	0.03963	4.43e-06	0.2319	NA	NA	0.02247	0.003116	5.61e-13	0.2932	NA	NA	0.06612	0.04523	0.1437	0.2328	NA	NA	0.02088	0.003033	5.781e-12	4.985e-08
rs11646942	16	373817	64	C	A	continuous-30050-irnt	Mean corpuscular haemoglobin	0.2536	NA	NA	0.1489	0.02335	1.831e-10	0.2799	NA	NA	-0.03689	0.05435	0.4973	0.3974	NA	NA	-0.07675	0.01582	1.232e-06	0.1632	NA	NA	0.03033	0.0424	0.4745	0.2878	NA	NA	-0.03583	0.002835	1.289e-36	0.2328	NA	NA	0.009769	0.04549	0.83	0.2885	NA	NA	-0.03405	0.002756	4.552e-35	3.454e-14
rs11646942	16	373817	64	C	A	continuous-30040-irnt	Mean corpuscular volume	0.2536	NA	NA	0.1564	0.02502	4.045e-10	0.2799	NA	NA	-0.06584	0.05355	0.2189	0.3974	NA	NA	-0.08091	0.01617	5.633e-07	0.1632	NA	NA	0.04704	0.04309	0.275	0.2878	NA	NA	-0.03527	0.002855	4.722e-35	0.2328	NA	NA	0.0316	0.04577	0.4899	0.2885	NA	NA	-0.03375	0.002779	6.381e-34	3.123e-14
rs11649040	16	373951	64	A	G	continuous-30010-irnt	Red blood cell (erythrocyte) count	0.4309	NA	NA	-0.104	0.01882	3.297e-08	0.2942	NA	NA	0.09559	0.0455	0.03565	0.4105	NA	NA	0.04559	0.01515	0.002627	0.1647	NA	NA	-0.0003613	0.0372	0.9922	0.2893	NA	NA	0.01987	0.002441	3.996e-16	0.2603	NA	NA	0.005874	0.0399	0.883	0.2929	NA	NA	0.0186	0.002378	5.265e-15	2.128e-09
rs11649040	16	373951	64	A	G	continuous-30050-irnt	Mean corpuscular haemoglobin	0.4309	NA	NA	0.1141	0.01993	1.03e-08	0.2942	NA	NA	-0.0684	0.05341	0.2004	0.4105	NA	NA	-0.07166	0.01571	5.053e-06	0.1647	NA	NA	0.03494	0.04212	0.4068	0.2893	NA	NA	-0.03693	0.002829	6.027e-39	0.2603	NA	NA	-0.01031	0.04371	0.8134	0.2929	NA	NA	-0.0348	0.002742	6.697e-37	9.481e-13
rs11649040	16	373951	64	A	G	continuous-30040-irnt	Mean corpuscular volume	0.4309	NA	NA	0.1131	0.02136	1.177e-07	0.2942	NA	NA	-0.08868	0.05263	0.09197	0.4105	NA	NA	-0.0761	0.01605	2.126e-06	0.1647	NA	NA	0.05227	0.04281	0.222	0.2893	NA	NA	-0.03625	0.002849	4.436e-37	0.2603	NA	NA	0.01401	0.04398	0.75	0.2929	NA	NA	-0.0345	0.002766	1.052e-35	6.669e-12
rs3900804	16	374433	64	G	A	continuous-30050-irnt	Mean corpuscular haemoglobin	0.2511	NA	NA	0.1499	0.02352	1.826e-10	0.2795	NA	NA	-0.03783	0.0545	0.4876	0.3988	NA	NA	-0.07429	0.01583	2.679e-06	0.1632	NA	NA	0.03079	0.04242	0.4679	0.2877	NA	NA	-0.03571	0.002835	2.233e-36	0.2326	NA	NA	0.00927	0.04553	0.8387	0.2884	NA	NA	-0.03389	0.002757	9.828e-35	5.629e-14
rs3900804	16	374433	64	G	A	continuous-30040-irnt	Mean corpuscular volume	0.2511	NA	NA	0.1592	0.0252	2.668e-10	0.2795	NA	NA	-0.06783	0.0537	0.2065	0.3988	NA	NA	-0.07946	0.01617	8.993e-07	0.1632	NA	NA	0.04761	0.04311	0.2694	0.2877	NA	NA	-0.03516	0.002856	7.926e-35	0.2326	NA	NA	0.03054	0.04582	0.5051	0.2884	NA	NA	-0.0336	0.00278	1.248e-33	2.711e-14
rs11860461	16	374646	64	T	C	continuous-30060-irnt	Mean corpuscular haemoglobin concentration	0.2026	NA	NA	-0.1853	0.02365	4.713e-15	0.06469	NA	NA	-0.108	0.1056	0.3065	0.01355	NA	NA	0.07291	0.07363	0.3221	0.005553	NA	NA	0.1625	0.2209	0.4621	0.1079	NA	NA	-0.01845	0.003713	6.771e-07	0.06365	NA	NA	-0.03266	0.09272	0.7246	0.1065	NA	NA	-0.02229	0.003658	1.101e-09	6.485e-10
rs11860461	16	374646	64	T	C	continuous-30040-irnt	Mean corpuscular volume	0.2026	NA	NA	-0.3092	0.02673	5.936e-31	0.06469	NA	NA	0.0475	0.1014	0.6396	0.01355	NA	NA	0.1473	0.07032	0.03621	0.005553	NA	NA	0.402	0.2282	0.07807	0.1079	NA	NA	-0.03743	0.004179	3.279e-19	0.06365	NA	NA	-0.08103	0.08384	0.3338	0.1065	NA	NA	-0.04306	0.004112	1.175e-25	9.049e-23
rs11860461	16	374646	64	T	C	continuous-30050-irnt	Mean corpuscular haemoglobin	0.2026	NA	NA	-0.2977	0.02494	7.659e-33	0.06469	NA	NA	-0.02725	0.1029	0.7912	0.01355	NA	NA	0.1485	0.0688	0.03095	0.005553	NA	NA	0.3845	0.2245	0.08677	0.1079	NA	NA	-0.04715	0.004148	6.24e-30	0.06365	NA	NA	-0.08943	0.08332	0.2831	0.1065	NA	NA	-0.05308	0.004076	9.173e-39	2.673e-22
rs11860461	16	374646	64	T	C	continuous-30010-irnt	Red blood cell (erythrocyte) count	0.2026	NA	NA	0.1938	0.02355	1.909e-16	0.06469	NA	NA	0.02966	0.08769	0.7351	0.01355	NA	NA	-0.2062	0.06639	0.001894	0.005553	NA	NA	-0.2935	0.1983	0.1387	0.1079	NA	NA	0.02396	0.00358	2.189e-11	0.06365	NA	NA	0.09044	0.07607	0.2344	0.1065	NA	NA	0.02717	0.003527	1.324e-14	5.44e-13
16:375307_CG_C	16	375307	64	CG	C	continuous-30040-irnt	Mean corpuscular volume	0.5015	NA	NA	0.1109	0.02448	5.901e-06	0.2931	NA	NA	-0.1255	0.05593	0.02485	0.3864	NA	NA	-0.05204	0.01753	0.002992	0.1591	NA	NA	0.05631	0.05085	0.2682	0.2838	NA	NA	-0.04081	0.002953	1.924e-43	0.2708	NA	NA	-0.01856	0.04849	0.7019	0.2882	NA	NA	-0.03885	0.002878	1.573e-41	1.833e-08
16:375307_CG_C	16	375307	64	CG	C	continuous-30050-irnt	Mean corpuscular haemoglobin	0.5015	NA	NA	0.1125	0.02284	8.366e-07	0.2931	NA	NA	-0.09309	0.05676	0.101	0.3864	NA	NA	-0.05564	0.01715	0.001178	0.1591	NA	NA	0.0395	0.05004	0.4299	0.2838	NA	NA	-0.04095	0.002932	2.383e-44	0.2708	NA	NA	-0.0495	0.04819	0.3043	0.2882	NA	NA	-0.03887	0.002854	3.038e-42	2.429e-09
16:376372_AATATAT_A	16	376372	64	AATATAT	A	continuous-30040-irnt	Mean corpuscular volume	0.5424	NA	NA	-0.1678	0.0227	1.421e-13	0.3645	NA	NA	0.04245	0.05311	0.4241	0.4459	NA	NA	-0.05646	0.01718	0.001011	0.2561	NA	NA	-0.124	0.03707	0.0008204	0.4328	NA	NA	-0.03274	0.002779	4.869e-32	0.3637	NA	NA	0.04155	0.0441	0.346	0.4332	NA	NA	-0.03527	0.002708	8.884e-39	4.776e-09
rs11860105	16	376583	64	C	T	continuous-30060-irnt	Mean corpuscular haemoglobin concentration	0.203	NA	NA	-0.1842	0.02363	6.51e-15	0.06458	NA	NA	-0.1072	0.1057	0.3102	0.01369	NA	NA	0.07428	0.07344	0.3118	0.005383	NA	NA	0.1789	0.2235	0.4234	0.1079	NA	NA	-0.01854	0.003714	6.012e-07	0.06368	NA	NA	-0.03592	0.09273	0.6984	0.1065	NA	NA	-0.02236	0.003659	9.943e-10	8.029e-10
rs11860105	16	376583	64	C	T	continuous-30040-irnt	Mean corpuscular volume	0.203	NA	NA	-0.3042	0.02671	4.745e-30	0.06458	NA	NA	0.04852	0.1014	0.6324	0.01369	NA	NA	0.1596	0.07013	0.02282	0.005383	NA	NA	0.3603	0.2309	0.1186	0.1079	NA	NA	-0.03753	0.00418	2.711e-19	0.06368	NA	NA	-0.08029	0.08385	0.3382	0.1065	NA	NA	-0.04301	0.004113	1.357e-25	4.615e-22
rs11860105	16	376583	64	C	T	continuous-30050-irnt	Mean corpuscular haemoglobin	0.203	NA	NA	-0.2935	0.02493	5.305e-32	0.06458	NA	NA	-0.02572	0.103	0.8027	0.01369	NA	NA	0.158	0.06862	0.02128	0.005383	NA	NA	0.3601	0.2272	0.1129	0.1079	NA	NA	-0.04731	0.004149	4.048e-30	0.06368	NA	NA	-0.08967	0.08333	0.2819	0.1065	NA	NA	-0.05311	0.004077	8.58e-39	1.092e-21
rs11860105	16	376583	64	C	T	continuous-30010-irnt	Red blood cell (erythrocyte) count	0.203	NA	NA	0.1916	0.02353	3.85e-16	0.06458	NA	NA	0.0284	0.0877	0.746	0.01369	NA	NA	-0.2196	0.06621	0.0009114	0.005383	NA	NA	-0.3123	0.2006	0.1195	0.1079	NA	NA	0.02418	0.003581	1.439e-11	0.06368	NA	NA	0.08897	0.07608	0.2422	0.1065	NA	NA	0.0273	0.003528	1.011e-14	4.416e-13
rs12597006	16	377090	64	C	T	continuous-30010-irnt	Red blood cell (erythrocyte) count	0.01943	NA	NA	-0.02573	0.07145	0.7188	0.1244	NA	NA	-0.08461	0.06405	0.1865	0.2204	NA	NA	-0.02264	0.01817	0.2129	0.1804	NA	NA	0.2195	0.03684	2.545e-09	0.1634	NA	NA	-0.01826	0.003008	1.287e-09	0.1352	NA	NA	-0.04506	0.05274	0.3928	0.1623	NA	NA	-0.01709	0.002948	6.788e-09	3.875e-08
rs11648673	16	377794	64	G	A	continuous-30050-irnt	Mean corpuscular haemoglobin	0.2502	NA	NA	0.1478	0.02359	3.787e-10	0.2809	NA	NA	-0.0352	0.05445	0.518	0.402	NA	NA	-0.07344	0.01583	3.483e-06	0.1632	NA	NA	0.03215	0.04252	0.4496	0.2886	NA	NA	-0.03522	0.002834	1.919e-35	0.233	NA	NA	0.008462	0.04552	0.8525	0.2893	NA	NA	-0.03344	0.002756	7.243e-34	1.663e-13
rs11648673	16	377794	64	G	A	continuous-30040-irnt	Mean corpuscular volume	0.2502	NA	NA	0.1573	0.02528	4.873e-10	0.2809	NA	NA	-0.06287	0.05365	0.2412	0.402	NA	NA	-0.07886	0.01618	1.089e-06	0.1632	NA	NA	0.04899	0.04322	0.257	0.2886	NA	NA	-0.03459	0.002855	8.648e-34	0.233	NA	NA	0.02874	0.0458	0.5304	0.2893	NA	NA	-0.03308	0.00278	1.189e-32	7.157e-14
16:381244_GA_G	16	381244	64	GA	G	continuous-30010-irnt	Red blood cell (erythrocyte) count	0.2519	NA	NA	-0.1467	0.02543	7.912e-09	0.2769	NA	NA	0.08613	0.0499	0.08432	0.396	NA	NA	0.03059	0.01691	0.0705	0.1705	NA	NA	-0.01297	0.04291	0.7624	0.2853	NA	NA	0.01961	0.00253	8.976e-15	0.2371	NA	NA	0.008852	0.04647	0.8489	0.2861	NA	NA	0.01829	0.002479	1.598e-13	1.238e-08
16:381244_GA_G	16	381244	64	GA	G	continuous-30050-irnt	Mean corpuscular haemoglobin	0.2519	NA	NA	0.1782	0.02693	3.71e-11	0.2769	NA	NA	-0.02406	0.05858	0.6813	0.396	NA	NA	-0.06022	0.01753	0.0005918	0.1705	NA	NA	0.02662	0.04859	0.5838	0.2853	NA	NA	-0.03746	0.002932	2.165e-37	0.2371	NA	NA	-0.0258	0.0509	0.6122	0.2861	NA	NA	-0.03534	0.002862	4.936e-35	4.148e-13
16:381244_GA_G	16	381244	64	GA	G	continuous-30040-irnt	Mean corpuscular volume	0.2519	NA	NA	0.1657	0.02886	9.373e-09	0.2769	NA	NA	-0.07112	0.05772	0.2178	0.396	NA	NA	-0.06003	0.01791	0.0008061	0.1705	NA	NA	0.05624	0.04938	0.2548	0.2853	NA	NA	-0.03715	0.002953	2.744e-36	0.2371	NA	NA	-0.01103	0.05122	0.8295	0.2861	NA	NA	-0.0354	0.002886	1.385e-34	1.402e-10
rs9923059	16	381590	64	C	A	continuous-30040-irnt	Mean corpuscular volume	0.472	NA	NA	0.1213	0.02145	1.546e-08	0.3607	NA	NA	-0.03583	0.05071	0.4798	0.443	NA	NA	-0.06207	0.01617	0.0001236	0.173	NA	NA	0.05448	0.04266	0.2016	0.3619	NA	NA	-0.01568	0.002704	6.629e-09	0.3239	NA	NA	0.05108	0.04207	0.2247	0.3638	NA	NA	-0.01438	0.002633	4.764e-08	1.938e-10
rs1057209	16	381716	64	G	C	continuous-30010-irnt	Red blood cell (erythrocyte) count	0.02161	NA	NA	8.965e-05	0.06794	0.9989	0.1257	NA	NA	-0.1013	0.06391	0.113	0.2345	NA	NA	-0.02636	0.01768	0.136	0.1472	NA	NA	0.2521	0.03938	1.548e-10	0.1662	NA	NA	-0.01694	0.002988	1.442e-08	0.144	NA	NA	-0.06192	0.05159	0.2301	0.1652	NA	NA	-0.016	0.002928	4.623e-08	1.835e-09
rs12719802	16	382493	64	G	A	continuous-30010-irnt	Red blood cell (erythrocyte) count	0.2244	NA	NA	-0.1379	0.02314	2.519e-09	0.2872	NA	NA	0.06566	0.04676	0.1603	0.4009	NA	NA	0.04814	0.01534	0.001703	0.167	NA	NA	0.0005206	0.03742	0.9889	0.2891	NA	NA	0.01778	0.002448	3.846e-13	0.2376	NA	NA	0.02599	0.04159	0.532	0.2895	NA	NA	0.01693	0.002392	1.469e-12	1.168e-09
rs12719802	16	382493	64	G	A	continuous-30050-irnt	Mean corpuscular haemoglobin	0.2244	NA	NA	0.1901	0.02451	8.922e-15	0.2872	NA	NA	0.00457	0.0549	0.9336	0.4009	NA	NA	-0.07258	0.0159	5.004e-06	0.167	NA	NA	0.03173	0.04237	0.4539	0.2891	NA	NA	-0.03479	0.002837	1.416e-34	0.2376	NA	NA	-0.003354	0.04555	0.9413	0.2895	NA	NA	-0.03258	0.00276	3.742e-32	1.902e-18
rs12719802	16	382493	64	G	A	continuous-30040-irnt	Mean corpuscular volume	0.2244	NA	NA	0.1997	0.02627	2.936e-14	0.2872	NA	NA	-0.02287	0.05409	0.6724	0.4009	NA	NA	-0.07676	0.01625	2.323e-06	0.167	NA	NA	0.05389	0.04306	0.2108	0.2891	NA	NA	-0.03393	0.002858	1.638e-32	0.2376	NA	NA	0.01557	0.04583	0.734	0.2895	NA	NA	-0.03198	0.002784	1.493e-30	4.339e-18
rs9934823	16	383039	64	T	G	continuous-30010-irnt	Red blood cell (erythrocyte) count	0.5797	NA	NA	0.1414	0.01968	6.691e-13	0.2532	NA	NA	-0.05142	0.04805	0.2845	0.3155	NA	NA	-0.009759	0.01614	0.5453	0.1983	NA	NA	0.1582	0.03426	3.868e-06	0.2623	NA	NA	-0.01924	0.002528	2.709e-14	0.3343	NA	NA	-0.04678	0.03747	0.2119	0.2678	NA	NA	-0.01579	0.002463	1.427e-10	1.699e-18
rs9934823	16	383039	64	T	G	continuous-30050-irnt	Mean corpuscular haemoglobin	0.5797	NA	NA	-0.1846	0.02085	8.523e-19	0.2532	NA	NA	-0.006665	0.0564	0.9059	0.3155	NA	NA	0.02813	0.01672	0.09258	0.1983	NA	NA	-0.1784	0.03879	4.26e-06	0.2623	NA	NA	0.02912	0.002929	2.783e-23	0.3343	NA	NA	0.03959	0.04104	0.3348	0.2678	NA	NA	0.02397	0.00284	3.152e-17	1.569e-26
rs9934823	16	383039	64	T	G	continuous-30040-irnt	Mean corpuscular volume	0.5797	NA	NA	-0.1943	0.02234	3.483e-18	0.2532	NA	NA	0.007627	0.05557	0.8908	0.3155	NA	NA	0.03652	0.01709	0.03261	0.1983	NA	NA	-0.1525	0.03942	0.0001091	0.2623	NA	NA	0.02641	0.002951	3.599e-19	0.3343	NA	NA	0.03555	0.0413	0.3894	0.2678	NA	NA	0.02211	0.002865	1.188e-14	1.804e-23
16:383694_TG_T	16	383694	64	TG	T	continuous-30060-irnt	Mean corpuscular haemoglobin concentration	0.5561	NA	NA	-0.11	0.02248	1.001e-06	0.1289	NA	NA	-0.0843	0.0793	0.2877	0.07227	NA	NA	0.05446	0.03576	0.1279	0.0541	NA	NA	-0.06949	0.07854	0.3762	0.09244	NA	NA	0.03924	0.004159	3.891e-21	0.1765	NA	NA	-0.01567	0.06397	0.8065	0.09899	NA	NA	0.03378	0.004044	6.687e-17	4.526e-09
16:383694_TG_T	16	383694	64	TG	T	continuous-30050-irnt	Mean corpuscular haemoglobin	0.5561	NA	NA	-0.1693	0.02372	9.376e-13	0.1289	NA	NA	-0.1371	0.07727	0.07614	0.07227	NA	NA	0.02778	0.03342	0.4057	0.0541	NA	NA	0.08408	0.07981	0.2922	0.09244	NA	NA	0.06286	0.004646	1.056e-41	0.1765	NA	NA	0.01854	0.05748	0.7471	0.09899	NA	NA	0.05303	0.004489	3.347e-32	6.711e-20
16:383694_TG_T	16	383694	64	TG	T	continuous-30040-irnt	Mean corpuscular volume	0.5561	NA	NA	-0.1741	0.02541	7.286e-12	0.1289	NA	NA	-0.1143	0.07614	0.1333	0.07227	NA	NA	0.02024	0.03415	0.5535	0.0541	NA	NA	0.1204	0.08111	0.1376	0.09244	NA	NA	0.04496	0.00468	7.552e-22	0.1765	NA	NA	0.02467	0.05784	0.6697	0.09899	NA	NA	0.0371	0.004532	2.702e-16	3.224e-15
rs72481023	16	384786	64	C	T	continuous-30050-irnt	Mean corpuscular haemoglobin	0.5575	NA	NA	-0.1874	0.02072	1.479e-19	0.1201	NA	NA	-0.09758	0.07523	0.1946	0.07777	NA	NA	0.01676	0.02906	0.5641	0.05169	NA	NA	0.117	0.0694	0.0918	0.09026	NA	NA	0.05782	0.004484	4.753e-38	0.1783	NA	NA	0.002745	0.05281	0.9585	0.09701	NA	NA	0.04569	0.004303	2.45e-26	1.584e-28
rs72481023	16	384786	64	C	T	continuous-30040-irnt	Mean corpuscular volume	0.5575	NA	NA	-0.1995	0.0222	2.536e-19	0.1201	NA	NA	-0.1023	0.07412	0.1674	0.07777	NA	NA	-0.003935	0.0297	0.8946	0.05169	NA	NA	0.1659	0.07053	0.01865	0.09026	NA	NA	0.04114	0.004516	8.266e-20	0.1783	NA	NA	0.01596	0.05313	0.7639	0.09701	NA	NA	0.03076	0.004347	1.469e-12	1.736e-24
rs72481023	16	384786	64	C	T	continuous-30060-irnt	Mean corpuscular haemoglobin concentration	0.5575	NA	NA	-0.09845	0.01964	5.396e-07	0.1201	NA	NA	-0.0435	0.0772	0.5731	0.07777	NA	NA	0.06843	0.0311	0.02779	0.05169	NA	NA	-0.07429	0.06829	0.2766	0.09026	NA	NA	0.03672	0.004013	5.768e-20	0.1783	NA	NA	-0.0348	0.05876	0.5538	0.09701	NA	NA	0.03106	0.003881	1.217e-15	6.951e-10
rs34583256	16	386749	64	G	A	continuous-30010-irnt	Red blood cell (erythrocyte) count	0.01715	NA	NA	-0.06454	0.07532	0.3915	0.1215	NA	NA	-0.08724	0.06437	0.1753	0.2305	NA	NA	-0.02504	0.01772	0.1578	0.1446	NA	NA	0.2515	0.03924	1.469e-10	0.1617	NA	NA	-0.0178	0.003018	3.708e-09	0.1341	NA	NA	-0.04862	0.05282	0.3573	0.1607	NA	NA	-0.01678	0.002957	1.371e-08	2.191e-09
rs12921353	16	388879	64	C	T	continuous-30010-irnt	Red blood cell (erythrocyte) count	0.01915	NA	NA	-0.02114	0.07131	0.7669	0.1218	NA	NA	-0.08814	0.06434	0.1707	0.2308	NA	NA	-0.02576	0.0177	0.1456	0.1456	NA	NA	0.2495	0.03903	1.624e-10	0.1616	NA	NA	-0.01818	0.003018	1.698e-09	0.1346	NA	NA	-0.04785	0.05274	0.3643	0.1606	NA	NA	-0.0171	0.002956	7.223e-09	2.681e-09
rs370681	16	392461	64	C	T	continuous-30060-irnt	Mean corpuscular haemoglobin concentration	0.4016	NA	NA	-0.1399	0.02057	1.045e-11	0.4685	NA	NA	0.02166	0.05352	0.6856	0.554	NA	NA	-0.04276	0.01805	0.01784	0.321	NA	NA	-0.1108	0.0353	0.001693	0.5586	NA	NA	-0.02091	0.002397	2.766e-18	0.4236	NA	NA	0.03792	0.04849	0.4342	0.554	NA	NA	-0.02301	0.00235	1.257e-22	4.225e-08
rs370681	16	392461	64	C	T	continuous-30040-irnt	Mean corpuscular volume	0.4016	NA	NA	-0.2018	0.02325	3.976e-18	0.4685	NA	NA	0.005178	0.05139	0.9197	0.554	NA	NA	-0.05976	0.01724	0.0005258	0.321	NA	NA	-0.1027	0.03645	0.004852	0.5586	NA	NA	-0.03845	0.002698	4.244e-46	0.4236	NA	NA	0.04467	0.04385	0.3083	0.554	NA	NA	-0.04097	0.002633	1.364e-54	4.184e-11
rs370681	16	392461	64	C	T	continuous-30050-irnt	Mean corpuscular haemoglobin	0.4016	NA	NA	-0.1996	0.0217	3.647e-20	0.4685	NA	NA	0.00541	0.05215	0.9174	0.554	NA	NA	-0.06387	0.01686	0.0001523	0.321	NA	NA	-0.1112	0.03587	0.001932	0.5586	NA	NA	-0.04925	0.002678	1.581e-75	0.4236	NA	NA	0.02978	0.04357	0.4944	0.5541	NA	NA	-0.05169	0.002611	3.077e-87	1.157e-10
rs370681	16	392461	64	C	T	continuous-30010-irnt	Red blood cell (erythrocyte) count	0.4016	NA	NA	0.1475	0.02049	5.972e-13	0.4685	NA	NA	0.0602	0.04443	0.1754	0.554	NA	NA	0.0356	0.01627	0.02868	0.321	NA	NA	0.1192	0.03168	0.000169	0.5586	NA	NA	0.01788	0.002311	1.023e-14	0.4236	NA	NA	0.02064	0.03978	0.6039	0.5541	NA	NA	0.02044	0.002262	1.618e-19	8.296e-10
rs11644631	16	392485	64	G	A	continuous-30050-irnt	Mean corpuscular haemoglobin	0.0862	NA	NA	0.2046	0.03941	2.099e-07	0.2607	NA	NA	0.02949	0.05904	0.6174	0.3722	NA	NA	-0.07131	0.0174	4.176e-05	0.167	NA	NA	0.05811	0.04602	0.2066	0.2795	NA	NA	-0.04083	0.00296	2.762e-43	0.1795	NA	NA	-0.07587	0.05504	0.1681	0.2774	NA	NA	-0.03988	0.002897	3.927e-43	3.273e-09
rs8046256	16	393948	64	C	T	continuous-30050-irnt	Mean corpuscular haemoglobin	0.08868	NA	NA	0.1953	0.0375	1.896e-07	0.2608	NA	NA	0.02079	0.05687	0.7147	0.3904	NA	NA	-0.07309	0.01605	5.243e-06	0.1626	NA	NA	0.03623	0.04312	0.4009	0.2777	NA	NA	-0.0362	0.00287	1.767e-36	0.1652	NA	NA	-0.03144	0.0531	0.5538	0.276	NA	NA	-0.03558	0.002804	6.87e-37	5.184e-09
rs13331491	16	394343	64	C	T	continuous-30010-irnt	Red blood cell (erythrocyte) count	0.1435	NA	NA	-0.04109	0.02739	0.1335	0.2089	NA	NA	-0.09454	0.05099	0.06372	0.3093	NA	NA	-0.01159	0.01621	0.4747	0.1737	NA	NA	0.206	0.03652	1.687e-08	0.2572	NA	NA	-0.02066	0.002542	4.429e-16	0.2652	NA	NA	-0.06604	0.04027	0.101	0.256	NA	NA	-0.01991	0.002487	1.198e-15	4.299e-08
rs13334701	16	394354	64	T	C	continuous-30010-irnt	Red blood cell (erythrocyte) count	0.1404	NA	NA	-0.02717	0.02755	0.3241	0.2071	NA	NA	-0.1022	0.05141	0.04679	0.3001	NA	NA	-0.01523	0.01631	0.3504	0.1646	NA	NA	0.2132	0.03725	1.037e-08	0.2575	NA	NA	-0.02076	0.002543	3.21e-16	0.2638	NA	NA	-0.06211	0.04032	0.1234	0.2559	NA	NA	-0.01999	0.002489	9.589e-16	3.53e-08
rs111865994	16	394446	64	T	A	continuous-30040-irnt	Mean corpuscular volume	0.08611	NA	NA	0.2697	0.04124	6.161e-11	0.262	NA	NA	-0.02817	0.05636	0.6172	0.4015	NA	NA	-0.07699	0.01623	2.113e-06	0.1647	NA	NA	0.05922	0.04333	0.1717	0.2788	NA	NA	-0.03526	0.002892	3.435e-34	0.1705	NA	NA	-0.009756	0.05311	0.8542	0.2773	NA	NA	-0.0346	0.002827	1.903e-34	6.209e-13
rs111865994	16	394446	64	T	A	continuous-30050-irnt	Mean corpuscular haemoglobin	0.08611	NA	NA	0.2789	0.03848	4.28e-13	0.262	NA	NA	0.01882	0.0572	0.7421	0.4015	NA	NA	-0.07267	0.01588	4.76e-06	0.1647	NA	NA	0.03923	0.04264	0.3575	0.2788	NA	NA	-0.03587	0.002871	8.082e-36	0.1705	NA	NA	-0.03705	0.05278	0.4827	0.2773	NA	NA	-0.0349	0.002804	1.526e-35	5.347e-15
rs767186677	16	394475	64	TG	T	continuous-30010-irnt	Red blood cell (erythrocyte) count	0.1174	NA	NA	-0.02757	0.0338	0.4148	0.1932	NA	NA	-0.0671	0.05756	0.2437	0.2618	NA	NA	-0.025	0.01928	0.1946	0.153	NA	NA	0.3642	0.0455	1.189e-15	0.2308	NA	NA	-0.02645	0.002835	1.074e-20	0.2372	NA	NA	-0.009339	0.04709	0.8428	0.2292	NA	NA	-0.025	0.002782	2.556e-19	1.433e-14
rs767186677	16	394475	64	TG	T	continuous-30050-irnt	Mean corpuscular haemoglobin	0.1174	NA	NA	0.0491	0.0358	0.1702	0.1932	NA	NA	0.02824	0.06757	0.676	0.2618	NA	NA	0.03679	0.01998	0.06553	0.153	NA	NA	-0.4025	0.05152	5.551e-15	0.2308	NA	NA	0.03894	0.003286	2.12e-32	0.2372	NA	NA	0.06049	0.05158	0.2409	0.2292	NA	NA	0.03731	0.003213	3.547e-31	1.938e-14
rs767186677	16	394475	64	TG	T	continuous-30040-irnt	Mean corpuscular volume	0.1174	NA	NA	0.04876	0.03837	0.2037	0.1932	NA	NA	0.05196	0.06657	0.435	0.2618	NA	NA	0.05667	0.02042	0.005507	0.153	NA	NA	-0.3825	0.05236	2.771e-13	0.2308	NA	NA	0.03743	0.003309	1.166e-29	0.2372	NA	NA	0.07421	0.0519	0.1528	0.2292	NA	NA	0.03657	0.003239	1.452e-29	7.742e-13
rs35409160	16	394479	64	T	G	continuous-30010-irnt	Red blood cell (erythrocyte) count	0.1375	NA	NA	-0.0272	0.02788	0.3292	0.2073	NA	NA	-0.1037	0.05133	0.0434	0.2938	NA	NA	-0.01635	0.01643	0.3195	0.164	NA	NA	0.2153	0.03743	8.854e-09	0.2572	NA	NA	-0.02091	0.002542	1.92e-16	0.2637	NA	NA	-0.05714	0.04043	0.1576	0.2555	NA	NA	-0.02014	0.002488	5.723e-16	3.286e-08
rs35050910	16	394483	64	T	G	continuous-30010-irnt	Red blood cell (erythrocyte) count	0.1375	NA	NA	-0.02702	0.02787	0.3323	0.2073	NA	NA	-0.1036	0.05132	0.04348	0.2938	NA	NA	-0.0165	0.01642	0.315	0.1642	NA	NA	0.2144	0.03741	1.003e-08	0.2572	NA	NA	-0.02091	0.002542	1.915e-16	0.2637	NA	NA	-0.05714	0.04043	0.1575	0.2555	NA	NA	-0.02015	0.002488	5.618e-16	3.728e-08
rs12719805	16	394768	64	T	C	continuous-30010-irnt	Red blood cell (erythrocyte) count	0.2689	NA	NA	0.1592	0.02145	1.147e-13	0.2213	NA	NA	-0.08685	0.0498	0.08118	0.3124	NA	NA	-0.0123	0.01609	0.4448	0.1751	NA	NA	0.1898	0.03611	1.461e-07	0.2581	NA	NA	-0.02056	0.002534	4.928e-16	0.29	NA	NA	-0.03123	0.03914	0.4249	0.2589	NA	NA	-0.0172	0.002473	3.539e-12	6.06e-21
rs12719805	16	394768	64	T	C	continuous-30050-irnt	Mean corpuscular haemoglobin	0.2689	NA	NA	-0.2138	0.02271	4.852e-21	0.2213	NA	NA	0.02136	0.05846	0.7148	0.3124	NA	NA	0.03286	0.01668	0.04877	0.1751	NA	NA	-0.2245	0.04088	3.961e-08	0.2581	NA	NA	0.03131	0.002937	1.567e-26	0.29	NA	NA	0.01443	0.04286	0.7364	0.2589	NA	NA	0.02614	0.002852	4.934e-20	3.883e-31
rs12719805	16	394768	64	T	C	continuous-30040-irnt	Mean corpuscular volume	0.2689	NA	NA	-0.2177	0.02434	3.768e-19	0.2213	NA	NA	0.02957	0.0576	0.6077	0.3124	NA	NA	0.04166	0.01704	0.01452	0.1751	NA	NA	-0.2055	0.04155	7.612e-07	0.2581	NA	NA	0.02817	0.002958	1.672e-21	0.29	NA	NA	0.02145	0.04313	0.6189	0.2589	NA	NA	0.02398	0.002877	7.824e-17	8.233e-27
16:395714_CA_C	16	395714	64	CA	C	continuous-30010-irnt	Red blood cell (erythrocyte) count	0.2326	NA	NA	0.1511	0.02288	4.034e-11	0.2147	NA	NA	-0.08009	0.05089	0.1155	0.3056	NA	NA	-0.0132	0.01618	0.4147	0.1171	NA	NA	-0.03616	0.04289	0.3992	0.2582	NA	NA	-0.0207	0.002548	4.532e-16	0.2809	NA	NA	-0.03145	0.03974	0.4287	0.2579	NA	NA	-0.01873	0.00249	5.471e-14	3.963e-11
16:395714_CA_C	16	395714	64	CA	C	continuous-30050-irnt	Mean corpuscular haemoglobin	0.2326	NA	NA	-0.2011	0.02423	1.061e-16	0.2147	NA	NA	0.004405	0.05974	0.9412	0.3056	NA	NA	0.03536	0.01677	0.03496	0.1171	NA	NA	-0.003166	0.04856	0.948	0.2582	NA	NA	0.03176	0.002953	5.654e-27	0.2809	NA	NA	0.02895	0.04353	0.506	0.2579	NA	NA	0.02839	0.002873	4.906e-23	2.92e-18
16:395714_CA_C	16	395714	64	CA	C	continuous-30040-irnt	Mean corpuscular volume	0.2326	NA	NA	-0.2033	0.02597	4.878e-15	0.2147	NA	NA	0.009568	0.05886	0.8709	0.3056	NA	NA	0.0465	0.01714	0.006667	0.1171	NA	NA	0.02865	0.04935	0.5616	0.2582	NA	NA	0.02865	0.002974	5.896e-22	0.2809	NA	NA	0.03225	0.0438	0.4616	0.2579	NA	NA	0.02624	0.002897	1.34e-19	7.236e-16
rs9938786	16	399054	64	C	T	continuous-30010-irnt	Red blood cell (erythrocyte) count	0.2728	NA	NA	0.1706	0.02141	1.591e-15	0.2181	NA	NA	-0.06848	0.04951	0.1666	0.3095	NA	NA	-0.01277	0.0161	0.4277	0.1248	NA	NA	-0.02461	0.04142	0.5524	0.2552	NA	NA	-0.02118	0.002545	8.647e-17	0.2861	NA	NA	-0.02569	0.03914	0.5115	0.2558	NA	NA	-0.01855	0.002484	8.214e-14	7.11e-16
rs9938786	16	399054	64	C	T	continuous-30050-irnt	Mean corpuscular haemoglobin	0.2728	NA	NA	-0.2451	0.02267	3.114e-27	0.2181	NA	NA	0.004104	0.05812	0.9437	0.3095	NA	NA	0.03563	0.01669	0.03276	0.1248	NA	NA	-0.02355	0.0469	0.6156	0.2552	NA	NA	0.03219	0.002949	9.513e-28	0.2861	NA	NA	0.003605	0.04287	0.933	0.2558	NA	NA	0.02746	0.002865	9.139e-22	2.227e-30
rs9938786	16	399054	64	C	T	continuous-30040-irnt	Mean corpuscular volume	0.2728	NA	NA	-0.2487	0.0243	1.382e-24	0.2181	NA	NA	0.01484	0.05726	0.7955	0.3095	NA	NA	0.0452	0.01706	0.008047	0.1248	NA	NA	0.01928	0.04767	0.6859	0.2552	NA	NA	0.02894	0.00297	1.985e-22	0.2861	NA	NA	0.01337	0.04314	0.7566	0.2558	NA	NA	0.02534	0.00289	1.815e-18	2.222e-26
rs9921342	16	401096	64	G	C	continuous-30010-irnt	Red blood cell (erythrocyte) count	0.2728	NA	NA	0.1575	0.02134	1.587e-13	0.2236	NA	NA	-0.0945	0.04992	0.05835	0.3157	NA	NA	-0.01763	0.01599	0.2702	0.1181	NA	NA	-0.02318	0.04261	0.5864	0.2637	NA	NA	-0.01646	0.002515	6.02e-11	0.2954	NA	NA	-0.02436	0.03902	0.5324	0.264	NA	NA	-0.01442	0.002456	4.281e-09	2.35e-13
rs9921342	16	401096	64	G	C	continuous-30050-irnt	Mean corpuscular haemoglobin	0.2728	NA	NA	-0.2066	0.0226	6.23e-20	0.2236	NA	NA	0.006549	0.0586	0.911	0.3157	NA	NA	0.0278	0.01657	0.0934	0.1181	NA	NA	-0.02608	0.04825	0.5889	0.2638	NA	NA	0.0201	0.002914	5.305e-12	0.2954	NA	NA	0.006351	0.04274	0.8819	0.264	NA	NA	0.01651	0.002833	5.576e-09	4.615e-20
rs9935993	16	401209	64	T	C	continuous-30010-irnt	Red blood cell (erythrocyte) count	0.2728	NA	NA	0.1574	0.02134	1.6e-13	0.2236	NA	NA	-0.09447	0.04992	0.05844	0.316	NA	NA	-0.01834	0.01598	0.2511	0.1181	NA	NA	-0.02316	0.04262	0.5867	0.2638	NA	NA	-0.01653	0.002515	4.992e-11	0.2954	NA	NA	-0.0253	0.03901	0.5167	0.2641	NA	NA	-0.01451	0.002456	3.447e-09	2.286e-13
rs9935993	16	401209	64	T	C	continuous-30050-irnt	Mean corpuscular haemoglobin	0.2728	NA	NA	-0.2066	0.0226	6.238e-20	0.2236	NA	NA	0.006535	0.0586	0.9112	0.316	NA	NA	0.0282	0.01656	0.08864	0.1181	NA	NA	-0.02613	0.04825	0.5882	0.2638	NA	NA	0.02016	0.002914	4.582e-12	0.2954	NA	NA	0.006266	0.04273	0.8834	0.2641	NA	NA	0.01658	0.002833	4.818e-09	4.428e-20
rs66459532	16	401296	64	C	CA	continuous-30010-irnt	Red blood cell (erythrocyte) count	0.2719	NA	NA	0.1569	0.02138	2.161e-13	0.2231	NA	NA	-0.09079	0.05	0.06938	0.3151	NA	NA	-0.01729	0.01598	0.2795	0.1182	NA	NA	-0.02057	0.04262	0.6294	0.2638	NA	NA	-0.01682	0.002519	2.416e-11	0.2945	NA	NA	-0.02606	0.03918	0.506	0.264	NA	NA	-0.01476	0.00246	1.949e-09	3.277e-13
rs66459532	16	401296	64	C	CA	continuous-30050-irnt	Mean corpuscular haemoglobin	0.2719	NA	NA	-0.2063	0.02264	8.283e-20	0.2231	NA	NA	0.001686	0.05869	0.9771	0.3151	NA	NA	0.02606	0.01657	0.1157	0.1182	NA	NA	-0.02652	0.04826	0.5826	0.2638	NA	NA	0.02082	0.002919	9.94e-13	0.2945	NA	NA	0.005988	0.04291	0.889	0.264	NA	NA	0.01713	0.002837	1.56e-09	4.852e-20
rs66459532	16	401296	64	C	CA	continuous-30040-irnt	Mean corpuscular volume	0.2719	NA	NA	-0.2082	0.02427	9.344e-18	0.2231	NA	NA	0.005014	0.05783	0.9309	0.3151	NA	NA	0.03459	0.01693	0.04103	0.1182	NA	NA	0.01156	0.04904	0.8136	0.2638	NA	NA	0.01864	0.00294	2.326e-10	0.2945	NA	NA	0.01468	0.04318	0.7339	0.264	NA	NA	0.01586	0.002862	2.979e-08	2.304e-17
rs8048534	16	401378	64	A	G	continuous-30010-irnt	Red blood cell (erythrocyte) count	0.2728	NA	NA	0.1575	0.02134	1.593e-13	0.2236	NA	NA	-0.09439	0.04992	0.05866	0.3157	NA	NA	-0.01774	0.01599	0.2673	0.1181	NA	NA	-0.02302	0.04263	0.5892	0.2637	NA	NA	-0.01658	0.002516	4.327e-11	0.2953	NA	NA	-0.02554	0.03902	0.5128	0.264	NA	NA	-0.01455	0.002456	3.149e-09	2.262e-13
rs8048534	16	401378	64	A	G	continuous-30050-irnt	Mean corpuscular haemoglobin	0.2728	NA	NA	-0.2066	0.02261	6.16e-20	0.2236	NA	NA	0.006503	0.05861	0.9116	0.3157	NA	NA	0.02787	0.01658	0.09271	0.1181	NA	NA	-0.02625	0.04826	0.5865	0.2637	NA	NA	0.02015	0.002915	4.79e-12	0.2953	NA	NA	0.006561	0.04274	0.878	0.264	NA	NA	0.01656	0.002834	5.108e-09	4.463e-20
rs9933578	16	401385	64	A	G	continuous-30010-irnt	Red blood cell (erythrocyte) count	0.2728	NA	NA	0.1575	0.02134	1.591e-13	0.2236	NA	NA	-0.09435	0.04992	0.05876	0.3157	NA	NA	-0.01775	0.01599	0.2672	0.1181	NA	NA	-0.02301	0.04263	0.5893	0.2637	NA	NA	-0.01656	0.002516	4.584e-11	0.2953	NA	NA	-0.02554	0.03902	0.5128	0.264	NA	NA	-0.01453	0.002456	3.313e-09	2.276e-13
rs9933578	16	401385	64	A	G	continuous-30050-irnt	Mean corpuscular haemoglobin	0.2728	NA	NA	-0.2067	0.02261	6.148e-20	0.2236	NA	NA	0.006499	0.05861	0.9117	0.3157	NA	NA	0.02788	0.01658	0.09257	0.1181	NA	NA	-0.02626	0.04826	0.5864	0.2637	NA	NA	0.02014	0.002915	4.865e-12	0.2953	NA	NA	0.006571	0.04274	0.8778	0.264	NA	NA	0.01655	0.002834	5.17e-09	4.465e-20
rs8061234	16	401480	64	C	A	continuous-30010-irnt	Red blood cell (erythrocyte) count	0.2727	NA	NA	0.1579	0.02136	1.441e-13	0.2237	NA	NA	-0.09432	0.04989	0.05867	0.3159	NA	NA	-0.01814	0.01598	0.2563	0.1181	NA	NA	-0.02302	0.04263	0.5891	0.2637	NA	NA	-0.01648	0.002515	5.609e-11	0.2953	NA	NA	-0.02566	0.03902	0.5109	0.264	NA	NA	-0.01446	0.002456	3.877e-09	2.098e-13
rs8061234	16	401480	64	C	A	continuous-30050-irnt	Mean corpuscular haemoglobin	0.2727	NA	NA	-0.2062	0.02262	7.928e-20	0.2237	NA	NA	0.007388	0.05856	0.8996	0.3159	NA	NA	0.02803	0.01657	0.09068	0.1181	NA	NA	-0.02628	0.04827	0.5862	0.2637	NA	NA	0.02008	0.002915	5.544e-12	0.2953	NA	NA	0.00655	0.04274	0.8782	0.264	NA	NA	0.01652	0.002833	5.529e-09	5.947e-20
rs10637005	16	401629	64	A	AGAG	continuous-30010-irnt	Red blood cell (erythrocyte) count	0.2723	NA	NA	0.1576	0.02139	1.751e-13	0.223	NA	NA	-0.09023	0.05004	0.07137	0.315	NA	NA	-0.01772	0.016	0.2681	0.1181	NA	NA	-0.02135	0.04267	0.6168	0.2638	NA	NA	-0.01671	0.00252	3.35e-11	0.2944	NA	NA	-0.02572	0.03922	0.512	0.2641	NA	NA	-0.01465	0.002461	2.59e-09	2.781e-13
rs10637005	16	401629	64	A	AGAG	continuous-30050-irnt	Mean corpuscular haemoglobin	0.2723	NA	NA	-0.2056	0.02266	1.154e-19	0.223	NA	NA	0.0004313	0.05874	0.9941	0.315	NA	NA	0.02611	0.01658	0.1153	0.1181	NA	NA	-0.02605	0.04831	0.5897	0.2638	NA	NA	0.02027	0.00292	3.908e-12	0.2944	NA	NA	0.003598	0.04296	0.9333	0.2641	NA	NA	0.01661	0.002838	4.816e-09	8.538e-20
rs12928797	16	403289	64	G	T	continuous-30050-irnt	Mean corpuscular haemoglobin	0.08813	NA	NA	0.1869	0.03793	8.268e-07	0.2591	NA	NA	0.01213	0.05723	0.8321	0.3919	NA	NA	-0.07251	0.01609	6.637e-06	0.1639	NA	NA	0.04052	0.04333	0.3497	0.2804	NA	NA	-0.03532	0.002869	8.188e-35	0.1658	NA	NA	-0.034	0.05294	0.5207	0.2786	NA	NA	-0.0348	0.002804	2.299e-35	3.07e-08
rs11860497	16	405416	64	A	G	continuous-30050-irnt	Mean corpuscular haemoglobin	0.7299	NA	NA	0.1401	0.02277	7.586e-10	0.5472	NA	NA	0.03958	0.05008	0.4293	0.6746	NA	NA	-0.01986	0.01678	0.2366	0.2943	NA	NA	0.04466	0.03468	0.1979	0.6318	NA	NA	-0.02905	0.002668	1.315e-27	0.5137	NA	NA	0.06778	0.03918	0.08365	0.6314	NA	NA	-0.02559	0.0026	7.444e-23	6.229e-13
rs11860497	16	405416	64	A	G	continuous-30040-irnt	Mean corpuscular volume	0.7299	NA	NA	0.1447	0.0244	2.994e-09	0.5472	NA	NA	0.03896	0.04934	0.4298	0.6746	NA	NA	-0.01017	0.01715	0.5531	0.2943	NA	NA	0.07829	0.03524	0.02632	0.6318	NA	NA	-0.02637	0.002687	9.829e-23	0.5137	NA	NA	0.06342	0.03943	0.1077	0.6314	NA	NA	-0.02285	0.002622	2.891e-18	1.78e-12
rs12921775	16	405887	64	G	A	continuous-30050-irnt	Mean corpuscular haemoglobin	0.1155	NA	NA	-0.4693	0.03132	9.072e-51	0.01296	NA	NA	-0.5133	0.2131	0.01601	0.009099	NA	NA	-0.0367	0.08367	0.661	0.00798	NA	NA	-0.04752	0.1759	0.787	0.000279	NA	NA	-0.08918	0.07929	0.2607	0.02426	NA	NA	-0.2271	0.1336	0.08909	0.002309	NA	NA	-0.3656	0.02643	1.577e-43	3.057e-08
rs12921775	16	405887	64	G	A	continuous-30040-irnt	Mean corpuscular volume	0.1155	NA	NA	-0.4772	0.03356	7.097e-46	0.01296	NA	NA	-0.4178	0.21	0.04661	0.009099	NA	NA	-0.0932	0.08552	0.2758	0.00798	NA	NA	0.04319	0.1787	0.809	0.000279	NA	NA	-0.04649	0.07987	0.5605	0.02426	NA	NA	-0.1805	0.1344	0.1793	0.002309	NA	NA	-0.3578	0.02784	8.179e-38	2.038e-08
rs12924048	16	409790	64	G	A	continuous-30010-irnt	Red blood cell (erythrocyte) count	0.2328	NA	NA	0.1724	0.02312	8.833e-14	0.2831	NA	NA	0.09742	0.04698	0.03811	0.4696	NA	NA	0.03472	0.01532	0.02344	0.1689	NA	NA	-0.01544	0.03813	0.6855	0.2859	NA	NA	0.02046	0.00246	9.051e-17	0.1984	NA	NA	0.05156	0.04558	0.258	0.2878	NA	NA	0.0226	0.002404	5.488e-21	4.917e-09
rs12924048	16	409790	64	G	A	continuous-30040-irnt	Mean corpuscular volume	0.2328	NA	NA	-0.2335	0.02624	5.728e-19	0.2831	NA	NA	-0.1045	0.05434	0.05453	0.4696	NA	NA	-0.05908	0.01623	0.0002725	0.1689	NA	NA	0.07532	0.04388	0.08607	0.2859	NA	NA	-0.03635	0.002871	9.64e-37	0.1984	NA	NA	-0.03125	0.05024	0.534	0.2878	NA	NA	-0.03898	0.002797	3.865e-44	8.554e-13
rs12924048	16	409790	64	G	A	continuous-30050-irnt	Mean corpuscular haemoglobin	0.2328	NA	NA	-0.2194	0.02449	3.236e-19	0.2831	NA	NA	-0.05705	0.05515	0.301	0.4696	NA	NA	-0.05866	0.01588	0.0002204	0.1689	NA	NA	0.04024	0.04318	0.3514	0.2859	NA	NA	-0.03595	0.00285	1.82e-36	0.1984	NA	NA	-0.06767	0.04993	0.1753	0.2878	NA	NA	-0.03883	0.002774	1.557e-44	8.447e-12
rs73488193	16	411678	64	G	A	continuous-30050-irnt	Mean corpuscular haemoglobin	0.08816	NA	NA	0.1936	0.03792	3.311e-07	0.2614	NA	NA	-0.03082	0.05768	0.5931	0.4557	NA	NA	-0.05913	0.01604	0.0002264	0.122	NA	NA	0.05814	0.04998	0.2447	0.2759	NA	NA	-0.03975	0.002888	4.022e-43	0.1711	NA	NA	-0.03899	0.05338	0.4651	0.2753	NA	NA	-0.03873	0.002822	7.427e-43	3.61e-08
rs55903781	16	412827	64	C	T	continuous-30010-irnt	Red blood cell (erythrocyte) count	0.6015	NA	NA	0.1764	0.01996	9.86e-19	0.2374	NA	NA	-0.02939	0.04898	0.5485	0.2353	NA	NA	0.009877	0.01783	0.5796	0.1912	NA	NA	0.1644	0.03448	1.868e-06	0.2433	NA	NA	-0.02016	0.002595	7.771e-15	0.3145	NA	NA	-0.03458	0.03879	0.3727	0.2483	NA	NA	-0.01549	0.002531	9.328e-10	2.474e-25
rs55903781	16	412827	64	C	T	continuous-30050-irnt	Mean corpuscular haemoglobin	0.6015	NA	NA	-0.2455	0.02114	3.668e-31	0.2374	NA	NA	-0.03894	0.05749	0.4983	0.2353	NA	NA	0.01754	0.01848	0.3425	0.1912	NA	NA	-0.189	0.03903	1.285e-06	0.2433	NA	NA	0.02927	0.003007	2.14e-22	0.3145	NA	NA	0.03032	0.04249	0.4754	0.2483	NA	NA	0.02235	0.00292	1.965e-14	1.751e-40
rs55903781	16	412827	64	C	T	continuous-30040-irnt	Mean corpuscular volume	0.6015	NA	NA	-0.25	0.02266	2.579e-28	0.2374	NA	NA	-0.01564	0.05665	0.7824	0.2353	NA	NA	0.02325	0.01888	0.2183	0.1912	NA	NA	-0.1649	0.03967	3.225e-05	0.2433	NA	NA	0.02615	0.003029	5.922e-18	0.3145	NA	NA	0.02388	0.04276	0.5764	0.2483	NA	NA	0.02023	0.002945	6.429e-12	1.668e-34
rs56278499	16	412830	64	C	T	continuous-30010-irnt	Red blood cell (erythrocyte) count	0.6015	NA	NA	0.1764	0.01996	9.964e-19	0.2374	NA	NA	-0.02941	0.04898	0.5481	0.2353	NA	NA	0.009831	0.01783	0.5814	0.1912	NA	NA	0.1643	0.03448	1.876e-06	0.2433	NA	NA	-0.02021	0.002595	6.891e-15	0.3143	NA	NA	-0.034	0.03883	0.3812	0.2483	NA	NA	-0.01553	0.002531	8.532e-10	2.469e-25
rs56278499	16	412830	64	C	T	continuous-30050-irnt	Mean corpuscular haemoglobin	0.6015	NA	NA	-0.2455	0.02114	3.707e-31	0.2374	NA	NA	-0.03894	0.05749	0.4982	0.2353	NA	NA	0.01744	0.01848	0.3453	0.1912	NA	NA	-0.189	0.03904	1.287e-06	0.2433	NA	NA	0.02925	0.003007	2.355e-22	0.3143	NA	NA	0.02999	0.04253	0.4807	0.2483	NA	NA	0.02232	0.00292	2.142e-14	1.809e-40
rs56278499	16	412830	64	C	T	continuous-30040-irnt	Mean corpuscular volume	0.6015	NA	NA	-0.25	0.02266	2.626e-28	0.2374	NA	NA	-0.01564	0.05665	0.7825	0.2353	NA	NA	0.02312	0.01889	0.221	0.1912	NA	NA	-0.1649	0.03967	3.221e-05	0.2433	NA	NA	0.02611	0.003029	6.748e-18	0.3143	NA	NA	0.02363	0.04279	0.5808	0.2483	NA	NA	0.02019	0.002946	7.201e-12	1.747e-34
rs7193109	16	413523	64	T	G	continuous-30040-irnt	Mean corpuscular volume	0.7451	NA	NA	-0.1784	0.02558	3.039e-12	0.4112	NA	NA	-0.1141	0.04982	0.02198	0.5554	NA	NA	-0.05156	0.01616	0.001418	0.2055	NA	NA	0.09635	0.04006	0.01615	0.3898	NA	NA	-0.01535	0.002659	7.768e-09	0.4238	NA	NA	-0.02051	0.04021	0.6101	0.3974	NA	NA	-0.01779	0.002596	7.257e-12	6.367e-11
rs7201656	16	413699	64	C	A	continuous-30050-irnt	Mean corpuscular haemoglobin	0.2034	NA	NA	-0.2116	0.02541	8.226e-17	0.2933	NA	NA	-0.06398	0.0557	0.2507	0.4978	NA	NA	-0.06306	0.01574	6.189e-05	0.1636	NA	NA	0.04378	0.04325	0.3114	0.3016	NA	NA	-0.03333	0.002809	1.778e-32	0.2432	NA	NA	-0.08434	0.04618	0.06779	0.303	NA	NA	-0.03624	0.002735	4.623e-40	6.832e-11
rs7201656	16	413699	64	C	A	continuous-30040-irnt	Mean corpuscular volume	0.2034	NA	NA	-0.2171	0.02723	1.562e-15	0.2933	NA	NA	-0.1165	0.05488	0.0338	0.4978	NA	NA	-0.06382	0.01609	7.284e-05	0.1636	NA	NA	0.08377	0.04395	0.05663	0.3016	NA	NA	-0.03432	0.002829	7.304e-34	0.2432	NA	NA	-0.04661	0.04647	0.3159	0.303	NA	NA	-0.03685	0.002758	1.043e-40	4.827e-11
rs3848369	16	415078	64	C	T	continuous-30040-irnt	Mean corpuscular volume	0.5531	NA	NA	-0.2046	0.02255	1.175e-19	0.3897	NA	NA	-0.1126	0.05071	0.02641	0.5443	NA	NA	-0.05772	0.01618	0.0003596	0.1991	NA	NA	0.09781	0.04063	0.01606	0.3886	NA	NA	-0.01515	0.00266	1.22e-08	0.3608	NA	NA	-0.007002	0.04182	0.867	0.3929	NA	NA	-0.01852	0.002594	9.351e-13	2.536e-17
rs59319795	16	416146	64	A	C	continuous-30040-irnt	Mean corpuscular volume	0.5857	NA	NA	-0.1271	0.02262	1.911e-08	0.1435	NA	NA	-0.1504	0.06844	0.02795	0.08634	NA	NA	-0.0001889	0.02836	0.9947	0.0345	NA	NA	0.02812	0.09019	0.7552	0.1025	NA	NA	0.03971	0.004263	1.218e-20	0.2505	NA	NA	0.02154	0.04756	0.6505	0.1095	NA	NA	0.03249	0.004117	2.945e-15	6.915e-12
rs59319795	16	416146	64	A	C	continuous-30050-irnt	Mean corpuscular haemoglobin	0.5857	NA	NA	-0.1289	0.02111	1.01e-09	0.1435	NA	NA	-0.1665	0.06946	0.01652	0.08634	NA	NA	0.0141	0.02775	0.6114	0.0345	NA	NA	-0.03702	0.08874	0.6766	0.1025	NA	NA	0.05233	0.004232	4.032e-35	0.2505	NA	NA	0.01939	0.04726	0.6817	0.1095	NA	NA	0.04355	0.004077	1.225e-26	2.602e-16
rs59319795	16	416146	64	A	C	continuous-30060-irnt	Mean corpuscular haemoglobin concentration	0.5857	NA	NA	-0.08658	0.02001	1.518e-05	0.1435	NA	NA	-0.09636	0.07128	0.1765	0.08634	NA	NA	0.05913	0.0297	0.04646	0.0345	NA	NA	-0.1596	0.08732	0.06764	0.1025	NA	NA	0.03105	0.003788	2.452e-16	0.2505	NA	NA	-0.01752	0.0526	0.7391	0.1095	NA	NA	0.0266	0.003676	4.597e-13	4.078e-08
rs62032959	16	417281	64	G	A	continuous-30050-irnt	Mean corpuscular haemoglobin	0.09331	NA	NA	0.1964	0.03651	7.525e-08	0.2678	NA	NA	-0.0195	0.057	0.7323	0.4654	NA	NA	-0.05595	0.01573	0.0003753	0.1508	NA	NA	0.02843	0.04467	0.5245	0.2872	NA	NA	-0.03437	0.002848	1.5e-33	0.1775	NA	NA	-0.05878	0.052	0.2583	0.2866	NA	NA	-0.0335	0.002781	2.04e-33	2.331e-08
rs62033860	16	417289	64	C	T	continuous-30050-irnt	Mean corpuscular haemoglobin	0.0933	NA	NA	0.1964	0.03651	7.498e-08	0.2677	NA	NA	-0.01944	0.05709	0.7334	0.4653	NA	NA	-0.05591	0.01573	0.0003793	0.1508	NA	NA	0.02839	0.04467	0.525	0.2871	NA	NA	-0.03447	0.002848	1.005e-33	0.1775	NA	NA	-0.05872	0.05201	0.2589	0.2865	NA	NA	-0.03359	0.002782	1.391e-33	2.313e-08
rs11642334	16	418429	64	A	G	continuous-30010-irnt	Red blood cell (erythrocyte) count	0.3858	NA	NA	0.1441	0.01997	5.348e-13	0.3008	NA	NA	0.08035	0.04638	0.08322	0.4644	NA	NA	0.04017	0.01535	0.008895	0.1815	NA	NA	-0.0361	0.03638	0.321	0.2905	NA	NA	0.02028	0.002452	1.349e-16	0.2546	NA	NA	0.0865	0.04223	0.04052	0.2946	NA	NA	0.02267	0.002392	2.622e-21	1.062e-08
rs11642334	16	418429	64	A	G	continuous-30040-irnt	Mean corpuscular volume	0.3858	NA	NA	-0.1608	0.02266	1.277e-12	0.3008	NA	NA	-0.103	0.05365	0.0548	0.4644	NA	NA	-0.07254	0.01626	8.186e-06	0.1815	NA	NA	0.1036	0.04186	0.01337	0.2905	NA	NA	-0.03594	0.002863	3.68e-36	0.2546	NA	NA	-0.06742	0.04654	0.1474	0.2946	NA	NA	-0.03857	0.002783	1.077e-43	4.158e-09
rs11642334	16	418429	64	A	G	continuous-30050-irnt	Mean corpuscular haemoglobin	0.3858	NA	NA	-0.1563	0.02115	1.479e-13	0.3008	NA	NA	-0.04612	0.05445	0.397	0.4644	NA	NA	-0.07691	0.01591	1.344e-06	0.1815	NA	NA	0.06464	0.04119	0.1166	0.2905	NA	NA	-0.03553	0.002842	7.389e-36	0.2546	NA	NA	-0.0958	0.04625	0.03834	0.2946	NA	NA	-0.03862	0.002759	1.604e-44	1.019e-08
rs17136392	16	421912	64	G	A	continuous-30050-irnt	Mean corpuscular haemoglobin	0.2612	NA	NA	-0.1946	0.02283	1.546e-17	0.09789	NA	NA	-0.08077	0.0789	0.306	0.04993	NA	NA	0.06316	0.03547	0.07501	0.01501	NA	NA	0.002101	0.1276	0.9869	0.1082	NA	NA	0.04475	0.004125	2.02e-27	0.1218	NA	NA	0.1158	0.06102	0.05766	0.1087	NA	NA	0.03752	0.004017	9.64e-21	2.597e-22
rs17136392	16	421912	64	G	A	continuous-30040-irnt	Mean corpuscular volume	0.2612	NA	NA	-0.2078	0.02447	2.017e-17	0.09789	NA	NA	-0.08539	0.07774	0.272	0.04993	NA	NA	0.05057	0.03625	0.1631	0.01501	NA	NA	0.04369	0.1297	0.7363	0.1082	NA	NA	0.0357	0.004155	8.53e-18	0.1218	NA	NA	0.1169	0.0614	0.05683	0.1087	NA	NA	0.02923	0.004054	5.553e-13	3.501e-20
rs11648412	16	429198	64	C	T	continuous-30050-irnt	Mean corpuscular haemoglobin	0.31	NA	NA	-0.222	0.02163	9.823e-25	0.4079	NA	NA	0.02927	0.04998	0.5581	0.3618	NA	NA	-0.0009418	0.01612	0.9534	0.198	NA	NA	-0.1721	0.03924	1.153e-05	0.5064	NA	NA	-0.01944	0.002564	3.344e-14	0.3401	NA	NA	0.08145	0.04133	0.04874	0.4979	NA	NA	-0.02184	0.002502	2.565e-18	3.676e-22
rs11648412	16	429198	64	C	T	continuous-30040-irnt	Mean corpuscular volume	0.31	NA	NA	-0.2223	0.02317	8.664e-22	0.4079	NA	NA	-0.007928	0.04924	0.8721	0.3618	NA	NA	-0.00396	0.01648	0.8101	0.198	NA	NA	-0.1521	0.03988	0.0001367	0.5064	NA	NA	-0.01791	0.002583	4.011e-12	0.3401	NA	NA	0.07162	0.04158	0.08501	0.4979	NA	NA	-0.02019	0.002523	1.216e-15	1.136e-18
rs114644825	16	431209	64	G	A	continuous-30050-irnt	Mean corpuscular haemoglobin	0.03028	NA	NA	-0.1466	0.06049	0.01539	0.07361	NA	NA	0.06043	0.08882	0.4963	0.06264	NA	NA	-0.1415	0.03332	2.168e-05	0.02665	NA	NA	0.04868	0.104	0.6396	0.1078	NA	NA	0.04545	0.004142	5.175e-28	0.06608	NA	NA	0.1672	0.07874	0.03376	0.105	NA	NA	0.04213	0.004088	6.748e-25	3.184e-08
rs1573736	16	432751	64	G	T	continuous-30050-irnt	Mean corpuscular haemoglobin	0.5048	NA	NA	-0.1126	0.02033	3.071e-08	0.3054	NA	NA	-0.01046	0.05337	0.8446	0.461	NA	NA	-0.002964	0.01585	0.8517	0.3098	NA	NA	-0.09368	0.03435	0.00639	0.3461	NA	NA	0.02723	0.002717	1.222e-23	0.3259	NA	NA	0.07177	0.04294	0.09466	0.3504	NA	NA	0.0234	0.002639	7.479e-19	3.248e-12
rs1573736	16	432751	64	G	T	continuous-30040-irnt	Mean corpuscular volume	0.5048	NA	NA	-0.1203	0.02179	3.383e-08	0.3054	NA	NA	0.003776	0.05258	0.9428	0.461	NA	NA	0.008357	0.0162	0.606	0.3098	NA	NA	-0.07849	0.03491	0.02456	0.3461	NA	NA	0.02544	0.002737	1.444e-20	0.3259	NA	NA	0.07496	0.04321	0.08276	0.3503	NA	NA	0.02234	0.002662	4.793e-17	1.418e-10
rs763146	16	433197	64	T	G	continuous-30050-irnt	Mean corpuscular haemoglobin	0.3888	NA	NA	-0.126	0.02185	8.027e-09	0.2192	NA	NA	-0.005429	0.06142	0.9296	0.3347	NA	NA	-0.001889	0.01785	0.9157	0.2385	NA	NA	0.001147	0.03873	0.9764	0.2402	NA	NA	0.04735	0.003171	1.999e-50	0.2501	NA	NA	0.02509	0.04895	0.6082	0.2442	NA	NA	0.04196	0.003071	1.674e-42	1.095e-13
rs763146	16	433197	64	T	G	continuous-30040-irnt	Mean corpuscular volume	0.3888	NA	NA	-0.1358	0.02342	6.661e-09	0.2192	NA	NA	-0.005099	0.06051	0.9328	0.3347	NA	NA	0.003339	0.01824	0.8548	0.2385	NA	NA	0.02698	0.03937	0.4931	0.2402	NA	NA	0.03823	0.003194	5.088e-33	0.2501	NA	NA	0.03279	0.04925	0.5056	0.2442	NA	NA	0.03398	0.003098	5.553e-28	3.78e-11
rs763147	16	433242	64	C	T	continuous-30050-irnt	Mean corpuscular haemoglobin	0.5188	NA	NA	-0.1276	0.02009	2.128e-10	0.3053	NA	NA	-0.01091	0.05335	0.8379	0.4545	NA	NA	-0.002383	0.01581	0.8801	0.3108	NA	NA	-0.09264	0.0341	0.006597	0.347	NA	NA	0.02769	0.002729	3.48e-24	0.3309	NA	NA	0.06854	0.04288	0.1099	0.3513	NA	NA	0.02348	0.002649	7.817e-19	1.062e-14
rs763147	16	433242	64	C	T	continuous-30040-irnt	Mean corpuscular volume	0.5188	NA	NA	-0.1334	0.02153	5.883e-10	0.3053	NA	NA	0.01481	0.05256	0.7781	0.4545	NA	NA	0.007963	0.01615	0.6221	0.3108	NA	NA	-0.07872	0.03466	0.02313	0.347	NA	NA	0.02559	0.002749	1.275e-20	0.3309	NA	NA	0.0608	0.04315	0.1588	0.3513	NA	NA	0.02215	0.002672	1.138e-16	1.994e-12
rs763148	16	433552	64	T	C	continuous-30050-irnt	Mean corpuscular haemoglobin	0.5162	NA	NA	-0.1031	0.02	2.527e-07	0.3162	NA	NA	0.01223	0.05339	0.8189	0.4687	NA	NA	-0.0006806	0.01586	0.9658	0.3131	NA	NA	-0.07593	0.03426	0.02666	0.3587	NA	NA	0.0272	0.002696	6.193e-24	0.3374	NA	NA	0.06143	0.04254	0.1488	0.3627	NA	NA	0.02369	0.002619	1.449e-19	2.605e-10
rs763148	16	433552	64	T	C	continuous-30040-irnt	Mean corpuscular volume	0.5162	NA	NA	-0.1053	0.02143	9.011e-07	0.3162	NA	NA	0.03736	0.05261	0.4776	0.4687	NA	NA	0.01026	0.01621	0.5268	0.3131	NA	NA	-0.06784	0.03482	0.05136	0.3587	NA	NA	0.02527	0.002715	1.308e-20	0.3374	NA	NA	0.05857	0.04281	0.1712	0.3627	NA	NA	0.02251	0.002641	1.547e-17	1.685e-08
rs743962	16	433623	64	A	G	continuous-30050-irnt	Mean corpuscular haemoglobin	0.486	NA	NA	-0.1199	0.01995	1.863e-09	0.1874	NA	NA	-0.04193	0.06242	0.5018	0.3072	NA	NA	-0.02568	0.01685	0.1274	0.1514	NA	NA	0.07836	0.04377	0.07343	0.1774	NA	NA	0.03733	0.003356	9.759e-29	0.2067	NA	NA	0.01757	0.0488	0.7188	0.1845	NA	NA	0.03083	0.003227	1.267e-21	1.085e-14
rs743962	16	433623	64	A	G	continuous-30040-irnt	Mean corpuscular volume	0.486	NA	NA	-0.1228	0.02138	9.288e-09	0.1874	NA	NA	-0.02993	0.0615	0.6265	0.3072	NA	NA	-0.02194	0.01722	0.2026	0.1514	NA	NA	0.09662	0.04449	0.02986	0.1774	NA	NA	0.02856	0.003381	2.936e-17	0.2067	NA	NA	0.01331	0.04911	0.7864	0.1845	NA	NA	0.02338	0.003257	7.154e-13	1.527e-11
rs2363758	16	443220	64	C	T	continuous-30040-irnt	Mean corpuscular volume	0.2859	NA	NA	0.1362	0.02495	4.783e-08	0.2972	NA	NA	-0.01874	0.05384	0.7278	0.423	NA	NA	0.0002125	0.01647	0.9897	0.171	NA	NA	0.089	0.04318	0.03929	0.3103	NA	NA	-0.0192	0.002816	9.168e-12	0.2882	NA	NA	0.02199	0.04393	0.6167	0.3112	NA	NA	-0.01618	0.002744	3.685e-09	8.51e-09
rs62030821	16	443996	64	G	A	continuous-30040-irnt	Mean corpuscular volume	0.2709	NA	NA	0.1598	0.02544	3.323e-10	0.2936	NA	NA	-0.02265	0.05426	0.6764	0.4219	NA	NA	-0.001215	0.01648	0.9412	0.1708	NA	NA	0.08661	0.04322	0.04506	0.308	NA	NA	-0.01967	0.002822	3.211e-12	0.2859	NA	NA	0.02069	0.04404	0.6385	0.3088	NA	NA	-0.01647	0.002751	2.116e-09	6.162e-11
rs62030823	16	444348	64	G	A	continuous-30040-irnt	Mean corpuscular volume	0.2641	NA	NA	0.1582	0.02574	8.031e-10	0.2938	NA	NA	-0.02352	0.0543	0.6649	0.4218	NA	NA	-0.001316	0.01648	0.9364	0.1704	NA	NA	0.08341	0.04322	0.05362	0.3082	NA	NA	-0.01968	0.002822	3.103e-12	0.285	NA	NA	0.02357	0.04405	0.5926	0.3088	NA	NA	-0.01656	0.002751	1.751e-09	1.778e-10
rs763151	16	449345	64	G	C	continuous-30040-irnt	Mean corpuscular volume	0.6565	NA	NA	0.1592	0.02303	4.677e-12	0.4179	NA	NA	-0.008124	0.04959	0.8699	0.4772	NA	NA	0.007208	0.01595	0.6513	0.3778	NA	NA	0.06359	0.03196	0.04662	0.4022	NA	NA	-0.01847	0.002644	2.861e-12	0.4123	NA	NA	-0.02661	0.04032	0.5093	0.4073	NA	NA	-0.01505	0.002575	5.061e-09	4.189e-13
rs14293	16	449659	64	G	A	continuous-30040-irnt	Mean corpuscular volume	0.58	NA	NA	0.1125	0.02226	4.292e-07	0.4091	NA	NA	0.009683	0.04985	0.846	0.4699	NA	NA	0.01239	0.01606	0.4405	0.3641	NA	NA	0.06414	0.03245	0.04808	0.3995	NA	NA	-0.01909	0.002654	6.309e-13	0.3912	NA	NA	-0.02493	0.04103	0.5434	0.4033	NA	NA	-0.01592	0.002583	7.14e-10	2.076e-08
rs11418835	16	458834	64	C	CT	continuous-30050-irnt	Mean corpuscular haemoglobin	0.6816	NA	NA	-0.1757	0.02329	4.633e-14	0.4969	NA	NA	-0.01973	0.051	0.6988	0.4712	NA	NA	0.0457	0.01647	0.005523	0.4484	NA	NA	0.04955	0.03264	0.129	0.4338	NA	NA	-0.01705	0.002717	3.506e-10	0.4419	NA	NA	-0.09916	0.04143	0.0167	0.4384	NA	NA	-0.01738	0.002646	5.035e-11	1.68e-13
rs11418835	16	458834	64	C	CT	continuous-30040-irnt	Mean corpuscular volume	0.6816	NA	NA	-0.1799	0.02496	5.61e-13	0.4969	NA	NA	-0.01706	0.05025	0.7342	0.4712	NA	NA	0.04225	0.01683	0.01208	0.4484	NA	NA	0.0622	0.03317	0.06075	0.4338	NA	NA	-0.01714	0.002737	3.779e-10	0.4419	NA	NA	-0.0816	0.04169	0.05033	0.4384	NA	NA	-0.01726	0.002668	9.809e-11	2.77e-12
rs6600220	16	486312	64	G	A	continuous-30050-irnt	Mean corpuscular haemoglobin	0.9266	NA	NA	-0.2122	0.04023	1.332e-07	0.6117	NA	NA	-0.03799	0.05024	0.4495	0.6451	NA	NA	-0.0247	0.01628	0.1293	0.6904	NA	NA	0.1097	0.03395	0.001232	0.5155	NA	NA	-0.01592	0.002568	5.594e-10	0.5453	NA	NA	-0.1006	0.03948	0.01084	0.5256	NA	NA	-0.01661	0.002516	4.066e-11	4.664e-08
rs555494321	16	495278	64	C	CA	continuous-30050-irnt	Mean corpuscular haemoglobin	0.1022	NA	NA	0.1963	0.0346	1.409e-08	0.4375	NA	NA	0.03675	0.04957	0.4584	0.3523	NA	NA	0.03579	0.01662	0.03132	0.3059	NA	NA	-0.1211	0.03484	0.0005102	0.5354	NA	NA	0.01285	0.002622	9.597e-07	0.4856	NA	NA	0.0839	0.03991	0.03551	0.5236	NA	NA	0.01404	0.002567	4.561e-08	3.601e-09
rs143706828	16	503597	64	T	TG	continuous-30050-irnt	Mean corpuscular haemoglobin	0.09175	NA	NA	0.2471	0.03668	1.622e-11	0.3958	NA	NA	0.06244	0.05088	0.2198	0.3236	NA	NA	0.02746	0.01718	0.1099	0.104	NA	NA	-0.1012	0.0555	0.06818	0.5233	NA	NA	0.0162	0.002619	6.261e-10	0.4716	NA	NA	0.0762	0.04027	0.05843	0.5099	NA	NA	0.0177	0.002572	5.94e-12	5.076e-09
rs368703859	16	1787246	64	A	ACCGT	biomarkers-30770-irnt	IGF-1	0.2284	NA	NA	0.005667	0.02257	0.8018	0.03633	NA	NA	-0.02896	0.1265	0.8189	0.02734	NA	NA	-0.002894	0.0496	0.9535	0.1187	NA	NA	-0.1393	0.04168	0.000834	0.01629	NA	NA	-0.1405	0.01008	3.269e-44	0.05936	NA	NA	0.08617	0.07849	0.2723	0.02047	NA	NA	-0.1108	0.008764	1.264e-36	5.089e-09
rs530832228	16	1787744	64	C	CGT	biomarkers-30770-irnt	IGF-1	0.2107	NA	NA	0.007192	0.02343	0.7589	0.0374	NA	NA	0.06333	0.1231	0.6071	0.03085	NA	NA	-0.009854	0.04579	0.8296	0.1336	NA	NA	-0.1628	0.03839	2.234e-05	0.01476	NA	NA	-0.152	0.01055	4.311e-47	0.06317	NA	NA	0.1118	0.07625	0.1425	0.01892	NA	NA	-0.1184	0.009053	4.227e-39	4.722e-11
rs763351935	16	1788430	64	TGA	T	biomarkers-30770-irnt	IGF-1	0.0845	NA	NA	0.02822	0.03345	0.3988	0.02875	NA	NA	0.03354	0.1439	0.8157	0.00958	NA	NA	0.1734	0.09988	0.08253	0.006887	NA	NA	0.1126	0.1917	0.557	0.01801	NA	NA	-0.1496	0.01006	5.858e-50	0.04218	NA	NA	0.07438	0.093	0.4238	0.01886	NA	NA	-0.1285	0.009508	1.344e-41	3.562e-08
16:1809245_CGGGCAGACCCTGCCTGTGGG_C	16	1809245	64	CGGGCAGACCCTGCCTGTGGG	C	biomarkers-30770-irnt	IGF-1	0.2782	NA	NA	-0.03541	0.02109	0.09321	0.07673	NA	NA	0.0468	0.08931	0.6002	0.1005	NA	NA	0.04297	0.02626	0.1017	0.09291	NA	NA	0.06039	0.04616	0.1908	0.08218	NA	NA	0.1044	0.004654	2.138e-111	0.0775	NA	NA	0.1018	0.0701	0.1463	0.08548	NA	NA	0.09586	0.004443	2.998e-103	5.592e-09
rs2294620	16	1814786	64	G	A	biomarkers-30770-irnt	IGF-1	0.03464	NA	NA	0.1154	0.05022	0.02153	0.09368	NA	NA	-0.2722	0.07696	0.0004048	0.1987	NA	NA	0.03971	0.01914	0.03805	0.2416	NA	NA	0.01229	0.03056	0.6876	0.1248	NA	NA	-0.04866	0.003828	5.146e-37	0.1082	NA	NA	-0.01118	0.05809	0.8474	0.1255	NA	NA	-0.04393	0.003704	1.896e-32	3.387e-08
rs2076432	16	1819020	64	A	T	biomarkers-30770-irnt	IGF-1	0.7775	NA	NA	-0.04553	0.02228	0.041	0.8784	NA	NA	0.237	0.072	0.0009971	0.7956	NA	NA	-0.03457	0.01913	0.07083	0.7354	NA	NA	-0.02204	0.03005	0.4633	0.8592	NA	NA	0.05194	0.003657	8.75e-46	0.8464	NA	NA	-0.0213	0.0515	0.6791	0.856	NA	NA	0.0457	0.003509	9.027e-39	8.216e-10
rs2235636	16	1826377	64	A	G	biomarkers-30770-irnt	IGF-1	0.8462	NA	NA	0.04355	0.02683	0.1046	0.9208	NA	NA	-0.1405	0.09019	0.1193	0.8736	NA	NA	-0.006024	0.02415	0.803	0.8798	NA	NA	0.09091	0.04319	0.03531	0.8987	NA	NA	-0.09351	0.004289	2.151e-105	0.9081	NA	NA	-0.05811	0.06698	0.3856	0.8974	NA	NA	-0.08595	0.00414	9.705e-96	1.527e-10
rs73483730	16	1834056	64	A	T	biomarkers-30770-irnt	IGF-1	0.3367	NA	NA	-0.0166	0.01979	0.4016	0.04648	NA	NA	0.1662	0.1103	0.1319	0.06892	NA	NA	-0.07016	0.03034	0.02073	0.006245	NA	NA	-0.2409	0.1769	0.1733	0.01477	NA	NA	-0.1575	0.01055	2.286e-50	0.0671	NA	NA	0.1108	0.0749	0.1392	0.02081	NA	NA	-0.1167	0.008801	3.734e-40	1.81e-11
rs9930725	16	1844176	64	G	A	biomarkers-30770-irnt	IGF-1	0.4332	NA	NA	-0.05022	0.01869	0.007216	0.09001	NA	NA	0.02584	0.08111	0.7501	0.231	NA	NA	0.06485	0.01821	0.0003691	0.1367	NA	NA	0.0937	0.03838	0.01464	0.08763	NA	NA	0.1063	0.004481	2.412e-124	0.1078	NA	NA	0.09512	0.05992	0.1124	0.09598	NA	NA	0.09576	0.004196	2.741e-115	9.733e-14
16:1853787_CT_C	16	1853787	64	CT	C	biomarkers-30770-irnt	IGF-1	0.3256	NA	NA	0.07515	0.02024	0.0002041	0.1829	NA	NA	-0.06062	0.06306	0.3364	0.2826	NA	NA	0.03378	0.01757	0.05457	0.2074	NA	NA	0.01083	0.03362	0.7473	0.1821	NA	NA	-0.0432	0.003406	7.359e-37	0.261	NA	NA	0.05109	0.04255	0.2299	0.1867	NA	NA	-0.03643	0.003269	7.857e-29	5.901e-11
rs200822913	16	1853789	64	ATCT	A	biomarkers-30770-irnt	IGF-1	0.3256	NA	NA	0.07515	0.02024	0.0002041	0.1829	NA	NA	-0.0606	0.06306	0.3365	0.2826	NA	NA	0.03378	0.01757	0.05456	0.2074	NA	NA	0.01083	0.03362	0.7474	0.1821	NA	NA	-0.0432	0.003406	7.377e-37	0.261	NA	NA	0.05108	0.04255	0.23	0.1867	NA	NA	-0.03643	0.003269	7.875e-29	5.904e-11
rs10083731	16	1860661	64	A	G	biomarkers-30770-irnt	IGF-1	0.1905	NA	NA	-0.01124	0.02376	0.6361	0.06179	NA	NA	0.1659	0.09404	0.07774	0.1746	NA	NA	0.005112	0.02032	0.8013	0.1396	NA	NA	0.0498	0.0382	0.1924	0.08786	NA	NA	0.1002	0.004481	7.925e-111	0.1095	NA	NA	0.05122	0.05802	0.3774	0.09145	NA	NA	0.09171	0.004261	8.937e-103	3.903e-08
rs1657110	16	1862652	64	G	T	biomarkers-30770-irnt	IGF-1	0.8138	NA	NA	0.04037	0.0238	0.08983	0.9453	NA	NA	-0.2098	0.09826	0.03271	0.9048	NA	NA	-0.06294	0.02595	0.01528	0.8729	NA	NA	-0.05566	0.03945	0.1583	0.9279	NA	NA	-0.114	0.004896	7.878e-120	0.9081	NA	NA	-0.1338	0.06215	0.03138	0.9254	NA	NA	-0.1059	0.004664	3.985e-114	8.412e-09
rs1742458	16	1862673	64	G	C	biomarkers-30770-irnt	IGF-1	0.822	NA	NA	0.0384	0.02431	0.1141	0.9453	NA	NA	-0.2125	0.09827	0.03061	0.9001	NA	NA	-0.05698	0.02575	0.02692	0.8725	NA	NA	-0.05317	0.03945	0.1778	0.9279	NA	NA	-0.114	0.004896	5.843e-120	0.9115	NA	NA	-0.111	0.06353	0.08068	0.9254	NA	NA	-0.1059	0.004667	5.996e-114	1.779e-08
rs73485872	16	1863086	64	C	T	biomarkers-30770-irnt	IGF-1	0.1767	NA	NA	-0.03746	0.0243	0.1233	0.05513	NA	NA	0.2129	0.09787	0.02958	0.09516	NA	NA	0.06322	0.02595	0.01486	0.127	NA	NA	0.05474	0.03943	0.165	0.07218	NA	NA	0.1136	0.004893	2.913e-119	0.08839	NA	NA	0.1128	0.06351	0.07574	0.07454	NA	NA	0.1058	0.004666	7.063e-114	3.918e-08
16:1864176_TAAAAG_T	16	1864176	64	TAAAAG	T	biomarkers-30770-irnt	IGF-1	0.1652	NA	NA	-0.04175	0.02503	0.09537	0.05451	NA	NA	0.2123	0.09849	0.03109	0.09458	NA	NA	0.05978	0.02598	0.02142	0.1276	NA	NA	0.05641	0.0394	0.1522	0.07187	NA	NA	0.1139	0.00491	4.903e-119	0.08732	NA	NA	0.112	0.06379	0.07925	0.07406	NA	NA	0.1061	0.004686	1.725e-113	3.145e-08
rs55639428	16	1865110	64	G	T	biomarkers-30770-irnt	IGF-1	0.167	NA	NA	-0.0403	0.02488	0.1052	0.0546	NA	NA	0.2114	0.09825	0.03141	0.09472	NA	NA	0.05984	0.02597	0.0212	0.1269	NA	NA	0.05718	0.03939	0.1466	0.07212	NA	NA	0.1136	0.004895	2.958e-119	0.08739	NA	NA	0.1196	0.06394	0.06148	0.07433	NA	NA	0.1059	0.004671	7.185e-114	3.831e-08
rs75637321	16	1866250	64	C	T	biomarkers-30770-irnt	IGF-1	0.1642	NA	NA	-0.04471	0.0251	0.0749	0.03856	NA	NA	0.3317	0.1244	0.007681	0.08121	NA	NA	0.06278	0.02895	0.03011	0.1198	NA	NA	0.04925	0.04111	0.2308	0.04162	NA	NA	0.1294	0.007092	2.217e-74	0.07273	NA	NA	0.09158	0.07185	0.2025	0.04481	NA	NA	0.1125	0.006522	1.12e-66	2.777e-10
rs74002488	16	1866293	64	A	T	biomarkers-30770-irnt	IGF-1	0.1631	NA	NA	-0.04568	0.02524	0.07027	0.0421	NA	NA	0.2013	0.1158	0.08208	0.06319	NA	NA	0.0978	0.03474	0.004873	0.09268	NA	NA	0.06026	0.04803	0.2096	0.04843	NA	NA	0.1292	0.006483	2.224e-88	0.07021	NA	NA	0.131	0.07498	0.08073	0.05075	NA	NA	0.1171	0.006099	3.592e-82	4.785e-09
rs73485893	16	1866303	64	C	A	biomarkers-30770-irnt	IGF-1	0.1634	NA	NA	-0.04661	0.02521	0.06441	0.04318	NA	NA	0.206	0.114	0.07062	0.06589	NA	NA	0.09581	0.03373	0.004498	0.09314	NA	NA	0.05946	0.04785	0.214	0.05056	NA	NA	0.1263	0.00629	9.805e-90	0.07262	NA	NA	0.1319	0.07325	0.07168	0.05286	NA	NA	0.1151	0.005931	8.106e-84	6.453e-09
rs73485896	16	1866339	64	G	A	biomarkers-30770-irnt	IGF-1	0.1984	NA	NA	-0.0154	0.02337	0.5099	0.0583	NA	NA	0.1644	0.09642	0.08816	0.1583	NA	NA	0.01155	0.02101	0.5826	0.136	NA	NA	0.04565	0.0383	0.2333	0.07283	NA	NA	0.1098	0.004902	3.69e-111	0.1152	NA	NA	0.08707	0.05708	0.1272	0.0769	NA	NA	0.09921	0.004622	3.424e-102	2.675e-09
rs74002490	16	1866500	64	A	T	biomarkers-30770-irnt	IGF-1	0.1677	NA	NA	-0.03898	0.0248	0.116	0.0546	NA	NA	0.2114	0.09826	0.03141	0.0954	NA	NA	0.06018	0.02593	0.02026	0.1268	NA	NA	0.05511	0.03945	0.1624	0.07212	NA	NA	0.1137	0.004895	2.03e-119	0.08808	NA	NA	0.1162	0.06357	0.06756	0.07435	NA	NA	0.106	0.00467	5.149e-114	4.406e-08
rs73485899	16	1866578	64	G	C	biomarkers-30770-irnt	IGF-1	0.1674	NA	NA	-0.0391	0.02483	0.1153	0.05461	NA	NA	0.2114	0.09825	0.03141	0.0954	NA	NA	0.06018	0.02592	0.02027	0.1268	NA	NA	0.05512	0.03945	0.1624	0.07213	NA	NA	0.1136	0.004894	3.628e-119	0.08808	NA	NA	0.1162	0.06357	0.06759	0.07435	NA	NA	0.1059	0.00467	8.686e-114	4.631e-08
rs11863390	16	1867014	64	G	C	biomarkers-30770-irnt	IGF-1	0.1677	NA	NA	-0.03881	0.0248	0.1176	0.05461	NA	NA	0.2115	0.09825	0.03139	0.09518	NA	NA	0.06044	0.02595	0.01982	0.1268	NA	NA	0.05524	0.03945	0.1614	0.07209	NA	NA	0.1138	0.004896	1.502e-119	0.08797	NA	NA	0.1161	0.06363	0.06799	0.07431	NA	NA	0.1061	0.004671	3.657e-114	4.538e-08
rs11860469	16	1867040	64	T	C	biomarkers-30770-irnt	IGF-1	0.1677	NA	NA	-0.03881	0.0248	0.1176	0.05461	NA	NA	0.2115	0.09825	0.03139	0.09518	NA	NA	0.06044	0.02594	0.01984	0.1268	NA	NA	0.05524	0.03945	0.1614	0.07209	NA	NA	0.1138	0.004896	1.503e-119	0.08797	NA	NA	0.1161	0.06363	0.06799	0.07431	NA	NA	0.1061	0.004671	3.662e-114	4.54e-08
rs112575251	16	1867370	64	C	A	biomarkers-30770-irnt	IGF-1	0.1677	NA	NA	-0.03879	0.0248	0.1178	0.05461	NA	NA	0.2115	0.09825	0.03139	0.09516	NA	NA	0.06045	0.02594	0.01978	0.1266	NA	NA	0.05575	0.03944	0.1575	0.0721	NA	NA	0.1138	0.004895	1.717e-119	0.08808	NA	NA	0.1161	0.06356	0.06785	0.07433	NA	NA	0.106	0.00467	3.94e-114	4.708e-08
16:1867531_CCCA_C	16	1867531	64	CCCA	C	biomarkers-30770-irnt	IGF-1	0.1669	NA	NA	-0.04074	0.02489	0.1016	0.05366	NA	NA	0.2097	0.09948	0.03506	0.09415	NA	NA	0.05875	0.02612	0.02449	0.1259	NA	NA	0.05148	0.03958	0.1933	0.06956	NA	NA	0.1166	0.005031	9.404e-119	0.08734	NA	NA	0.1188	0.06418	0.06427	0.07186	NA	NA	0.1081	0.004791	1.156e-112	1.268e-08
rs73485902	16	1867563	64	T	C	biomarkers-30770-irnt	IGF-1	0.1677	NA	NA	-0.03877	0.0248	0.118	0.05461	NA	NA	0.2115	0.09825	0.03138	0.09519	NA	NA	0.0604	0.02594	0.01989	0.1268	NA	NA	0.05525	0.03945	0.1614	0.07214	NA	NA	0.1136	0.004894	2.938e-119	0.08808	NA	NA	0.116	0.06356	0.0679	0.07437	NA	NA	0.1059	0.00467	6.751e-114	4.809e-08
rs57027787	16	1867841	64	G	C	biomarkers-30770-irnt	IGF-1	0.1677	NA	NA	-0.03875	0.0248	0.1181	0.05461	NA	NA	0.2115	0.09825	0.03139	0.09516	NA	NA	0.06043	0.02594	0.01981	0.1266	NA	NA	0.05575	0.03944	0.1575	0.0721	NA	NA	0.1138	0.004895	1.726e-119	0.08808	NA	NA	0.1161	0.06356	0.06784	0.07433	NA	NA	0.106	0.00467	3.95e-114	4.732e-08
rs59726966	16	1867876	64	T	G	biomarkers-30770-irnt	IGF-1	0.1677	NA	NA	-0.03875	0.0248	0.1182	0.05461	NA	NA	0.2115	0.09825	0.03139	0.09516	NA	NA	0.06043	0.02594	0.01982	0.1266	NA	NA	0.05576	0.03944	0.1574	0.07211	NA	NA	0.1138	0.004895	1.54e-119	0.08808	NA	NA	0.1161	0.06356	0.06784	0.07433	NA	NA	0.1061	0.00467	3.547e-114	4.704e-08
rs57706649	16	1867953	64	A	G	biomarkers-30770-irnt	IGF-1	0.1657	NA	NA	-0.0397	0.025	0.1122	0.05389	NA	NA	0.2129	0.09924	0.03191	0.09428	NA	NA	0.05793	0.02608	0.02634	0.1262	NA	NA	0.05145	0.03951	0.1929	0.06942	NA	NA	0.1152	0.005038	9.558e-116	0.08731	NA	NA	0.1179	0.06419	0.06635	0.07171	NA	NA	0.1069	0.004798	6.041e-110	2.559e-08
rs60852871	16	1868220	64	C	A	biomarkers-30770-irnt	IGF-1	0.1677	NA	NA	-0.03871	0.0248	0.1186	0.05461	NA	NA	0.2115	0.09825	0.03139	0.09485	NA	NA	0.06062	0.02601	0.01977	0.1266	NA	NA	0.05575	0.03944	0.1575	0.0721	NA	NA	0.1137	0.004895	1.873e-119	0.08808	NA	NA	0.1161	0.06356	0.06785	0.07432	NA	NA	0.106	0.004671	4.138e-114	4.896e-08
rs2437731	16	1869426	64	A	G	biomarkers-30770-irnt	IGF-1	0.8261	NA	NA	0.04163	0.02448	0.089	0.9453	NA	NA	-0.2125	0.09827	0.03059	0.9127	NA	NA	-0.06181	0.02697	0.0219	0.8734	NA	NA	-0.05577	0.03944	0.1574	0.9279	NA	NA	-0.1139	0.004896	1.292e-119	0.9125	NA	NA	-0.1183	0.06371	0.06334	0.9258	NA	NA	-0.1061	0.004675	6.462e-114	1.863e-08
16:1869748_CAGAG_C	16	1869748	64	CAGAG	C	biomarkers-30770-irnt	IGF-1	0.1728	NA	NA	-0.03923	0.02449	0.1092	0.05558	NA	NA	0.2116	0.09785	0.03062	0.08734	NA	NA	0.0621	0.02696	0.02125	0.1258	NA	NA	0.05648	0.03964	0.1542	0.07269	NA	NA	0.114	0.004891	3.52e-120	0.08811	NA	NA	0.1151	0.06374	0.07106	0.07481	NA	NA	0.1063	0.004671	1.18e-114	3.315e-08
16:1870037_TGGGCTGCCTGCTGAGCTGAGG_T	16	1870037	64	TGGGCTGCCTGCTGAGCTGAGG	T	biomarkers-30770-irnt	IGF-1	0.5996	NA	NA	-0.08384	0.01889	9.091e-06	0.7009	NA	NA	0.09596	0.05088	0.05932	0.4361	NA	NA	-0.01713	0.01577	0.2774	0.5456	NA	NA	0.09602	0.02719	0.0004136	0.6882	NA	NA	0.05123	0.002779	6.889e-76	0.6678	NA	NA	0.0174	0.03891	0.6547	0.6809	NA	NA	0.04692	0.002685	2.213e-68	4.842e-14
rs55786131	16	1870133	64	G	A	biomarkers-30770-irnt	IGF-1	0.1678	NA	NA	-0.03917	0.02475	0.1135	0.0546	NA	NA	0.2114	0.09825	0.03141	0.08722	NA	NA	0.06107	0.02696	0.02349	0.1262	NA	NA	0.05276	0.03947	0.1813	0.07166	NA	NA	0.1145	0.004908	2.091e-120	0.08741	NA	NA	0.1148	0.06399	0.07282	0.07374	NA	NA	0.1067	0.004688	8.984e-115	3.422e-08
rs73488019	16	1870424	64	G	T	biomarkers-30770-irnt	IGF-1	0.167	NA	NA	-0.03912	0.02485	0.1155	0.05462	NA	NA	0.2113	0.09826	0.03151	0.08735	NA	NA	0.06264	0.02696	0.02018	0.1266	NA	NA	0.05561	0.03946	0.1587	0.07161	NA	NA	0.1145	0.004911	3.32e-120	0.08646	NA	NA	0.1182	0.06446	0.0666	0.07369	NA	NA	0.1069	0.004691	7.461e-115	4.777e-08
rs73488020	16	1870461	64	G	A	biomarkers-30770-irnt	IGF-1	0.1618	NA	NA	-0.04091	0.02512	0.1034	0.05404	NA	NA	0.2131	0.09884	0.0311	0.0873	NA	NA	0.06215	0.02697	0.02119	0.1266	NA	NA	0.05559	0.03946	0.1589	0.07151	NA	NA	0.1146	0.004915	2.526e-120	0.08644	NA	NA	0.1186	0.06447	0.06592	0.07351	NA	NA	0.107	0.004696	6.159e-115	4.171e-08
rs34743458	16	1872031	64	A	G	biomarkers-30770-irnt	IGF-1	0.17	NA	NA	-0.04081	0.02476	0.09927	0.05518	NA	NA	0.2123	0.09787	0.0301	0.08717	NA	NA	0.06249	0.027	0.02065	0.1266	NA	NA	0.05476	0.03952	0.1659	0.0716	NA	NA	0.1144	0.004912	5.799e-120	0.08671	NA	NA	0.1208	0.06437	0.06062	0.07372	NA	NA	0.1067	0.004692	1.909e-114	2.822e-08
rs3760034	16	1875103	64	G	A	biomarkers-30770-irnt	IGF-1	0.08868	NA	NA	0.06883	0.03227	0.03292	0.05099	NA	NA	0.0912	0.1014	0.3684	0.19	NA	NA	0.01265	0.01937	0.5136	0.2443	NA	NA	-0.05513	0.03064	0.07201	0.07445	NA	NA	0.1023	0.004832	1.461e-99	0.1035	NA	NA	0.04879	0.05925	0.4102	0.07806	NA	NA	0.09283	0.004569	8.69e-92	1.191e-08
rs238683	16	1879065	64	A	T	biomarkers-30770-irnt	IGF-1	0.3077	NA	NA	-0.0383	0.02027	0.05876	0.6824	NA	NA	0.1007	0.04936	0.04133	0.4471	NA	NA	-0.01876	0.01547	0.2254	0.5298	NA	NA	0.08146	0.02658	0.002177	0.7021	NA	NA	0.05136	0.002767	6.651e-77	0.6321	NA	NA	-0.0178	0.03722	0.6325	0.6899	NA	NA	0.04779	0.002675	2.089e-71	2.246e-08
rs238677	16	1883279	64	T	C	biomarkers-30770-irnt	IGF-1	0.5461	NA	NA	0.04235	0.01844	0.02163	0.3019	NA	NA	-0.08737	0.05063	0.08444	0.5671	NA	NA	0.01553	0.01538	0.3127	0.4079	NA	NA	-0.09644	0.02667	0.0002993	0.2979	NA	NA	-0.05159	0.002765	1.146e-77	0.3608	NA	NA	-0.01034	0.03711	0.7805	0.3078	NA	NA	-0.04793	0.002668	3.627e-72	4.128e-09
rs11383210	16	53799469	65	C	CA	continuous-21001-irnt	Body mass index (BMI)	0.5954	NA	NA	-0.01098	0.01818	0.546	0.3725	NA	NA	0.02212	0.04746	0.6411	0.4321	NA	NA	0.04319	0.01483	0.003593	0.5502	NA	NA	0.004484	0.02595	0.8628	0.4186	NA	NA	0.08762	0.002634	1.033e-242	0.491	NA	NA	0.06289	0.03569	0.07806	0.4225	NA	NA	0.08327	0.002544	6.644e-235	3.354e-09
rs11383210	16	53799469	65	C	CA	continuous-21002-irnt	Weight	0.5955	NA	NA	-0.007601	0.01702	0.6553	0.3726	NA	NA	-0.004484	0.0423	0.9156	0.4318	NA	NA	0.03873	0.01341	0.003888	0.5502	NA	NA	-0.01844	0.0229	0.4207	0.4186	NA	NA	0.07629	0.002377	4.434e-226	0.4913	NA	NA	0.05843	0.03307	0.07726	0.4225	NA	NA	0.07238	0.002298	7.914e-218	1.216e-09
rs11383210	16	53799469	65	C	CA	continuous-23104-irnt	Body mass index (BMI)	0.5956	NA	NA	-0.008289	0.01833	0.6511	0.3729	NA	NA	0.01942	0.04762	0.6834	0.4318	NA	NA	0.04262	0.01486	0.004127	0.5499	NA	NA	0.001839	0.02606	0.9437	0.4187	NA	NA	0.08886	0.002672	2.046e-242	0.4918	NA	NA	0.06332	0.03639	0.08189	0.4225	NA	NA	0.08435	0.00258	2.1e-234	2.822e-09
rs11383210	16	53799469	65	C	CA	continuous-23098-irnt	Weight	0.5956	NA	NA	-0.00629	0.01718	0.7143	0.3729	NA	NA	-0.003656	0.04244	0.9314	0.4318	NA	NA	0.03764	0.01353	0.005407	0.5499	NA	NA	-0.01986	0.02302	0.3883	0.4187	NA	NA	0.07499	0.002371	1.583e-219	0.4918	NA	NA	0.05691	0.03378	0.09204	0.4225	NA	NA	0.07121	0.002294	1.379e-211	3.568e-09
rs11383210	16	53799469	65	C	CA	continuous-23117-irnt	Leg fat-free mass (left)	0.5955	NA	NA	0.002302	0.01182	0.8456	0.3737	NA	NA	-0.002845	0.03339	0.9321	0.4318	NA	NA	0.03231	0.01056	0.002224	0.5499	NA	NA	-0.02102	0.01821	0.2483	0.4187	NA	NA	0.05572	0.001785	7.927e-214	0.4918	NA	NA	0.04909	0.02438	0.04406	0.4225	NA	NA	0.05308	0.001727	1.685e-207	2.431e-08
rs11383210	16	53799469	65	C	CA	continuous-23114-irnt	Leg predicted mass (right)	0.5956	NA	NA	0.003646	0.01178	0.7569	0.3733	NA	NA	-0.01607	0.03172	0.6124	0.4318	NA	NA	0.03052	0.01039	0.003301	0.5499	NA	NA	-0.02761	0.01811	0.1274	0.4187	NA	NA	0.05219	0.001747	5.569e-196	0.4918	NA	NA	0.0437	0.0238	0.06639	0.4225	NA	NA	0.04968	0.001691	9.28e-190	3.213e-08
rs11383210	16	53799469	65	C	CA	continuous-23113-irnt	Leg fat-free mass (right)	0.5956	NA	NA	0.002538	0.01189	0.831	0.3733	NA	NA	-0.01293	0.03178	0.6841	0.4318	NA	NA	0.03097	0.01046	0.003069	0.5499	NA	NA	-0.02718	0.01823	0.136	0.4187	NA	NA	0.0522	0.00175	1.579e-195	0.4918	NA	NA	0.0437	0.02398	0.06833	0.4225	NA	NA	0.04973	0.001694	2.14e-189	4.193e-08
rs8050136	16	53816275	65	C	A	continuous-21001-irnt	Body mass index (BMI)	0.4609	NA	NA	-0.009992	0.01729	0.5633	0.3223	NA	NA	0.07188	0.04854	0.1387	0.3186	NA	NA	0.05332	0.01518	0.0004453	0.1678	NA	NA	0.07688	0.03336	0.02119	0.3938	NA	NA	0.09464	0.002602	1.536e-289	0.4399	NA	NA	0.07867	0.0346	0.02298	0.3919	NA	NA	0.09103	0.00252	9.101e-286	4.249e-08
rs8050136	16	53816275	65	C	A	continuous-23104-irnt	Body mass index (BMI)	0.461	NA	NA	-0.01002	0.01743	0.5653	0.3228	NA	NA	0.06809	0.04873	0.1624	0.3191	NA	NA	0.0513	0.0152	0.0007406	0.1675	NA	NA	0.07833	0.03352	0.01943	0.3939	NA	NA	0.0959	0.00264	7.851e-289	0.4394	NA	NA	0.07908	0.03515	0.02446	0.392	NA	NA	0.0921	0.002555	1.707e-284	2.16e-08
rs8051591	16	53816752	65	A	G	continuous-21001-irnt	Body mass index (BMI)	0.4623	NA	NA	-0.01027	0.0173	0.5528	0.3224	NA	NA	0.07152	0.04857	0.1408	0.3187	NA	NA	0.05357	0.01519	0.0004194	0.1706	NA	NA	0.07704	0.0332	0.02032	0.3939	NA	NA	0.09461	0.002602	2.143e-289	0.4398	NA	NA	0.07912	0.03458	0.02211	0.392	NA	NA	0.09101	0.00252	1.132e-285	4.215e-08
rs8051591	16	53816752	65	A	G	continuous-23104-irnt	Body mass index (BMI)	0.4624	NA	NA	-0.01032	0.01744	0.5543	0.3228	NA	NA	0.06772	0.04876	0.1649	0.3192	NA	NA	0.05155	0.01521	0.0007014	0.1701	NA	NA	0.07833	0.03335	0.01885	0.3939	NA	NA	0.09588	0.00264	1.092e-288	0.4393	NA	NA	0.07957	0.03513	0.02351	0.3921	NA	NA	0.09208	0.002555	2.158e-284	2.132e-08
rs8051591	16	53816752	65	A	G	continuous-23106-irnt	Impedance of whole body	0.4624	NA	NA	0.02763	0.01487	0.06309	0.3228	NA	NA	-0.01536	0.04165	0.7123	0.3193	NA	NA	-0.04473	0.01318	0.000692	0.17	NA	NA	-0.05558	0.0268	0.03811	0.3939	NA	NA	-0.06544	0.002027	1.118e-228	0.4393	NA	NA	-0.0413	0.02823	0.1434	0.3921	NA	NA	-0.06305	0.001973	4.03e-224	4.652e-08
rs9935401	16	53816838	65	G	A	continuous-21001-irnt	Body mass index (BMI)	0.4622	NA	NA	-0.01057	0.0173	0.5413	0.3224	NA	NA	0.07142	0.04857	0.1414	0.3187	NA	NA	0.05359	0.01519	0.0004184	0.1706	NA	NA	0.07698	0.0332	0.02041	0.3935	NA	NA	0.09475	0.002603	4.076e-290	0.4398	NA	NA	0.07911	0.03458	0.02215	0.3917	NA	NA	0.09113	0.00252	2.563e-286	3.571e-08
rs9935401	16	53816838	65	G	A	continuous-23104-irnt	Body mass index (BMI)	0.4623	NA	NA	-0.01062	0.01744	0.5426	0.3229	NA	NA	0.06762	0.04876	0.1655	0.3192	NA	NA	0.05155	0.01521	0.0007003	0.1702	NA	NA	0.07827	0.03335	0.01894	0.3935	NA	NA	0.09602	0.002641	1.937e-289	0.4393	NA	NA	0.07955	0.03513	0.02355	0.3917	NA	NA	0.0922	0.002556	4.591e-285	1.792e-08
rs9935401	16	53816838	65	G	A	continuous-23106-irnt	Impedance of whole body	0.4623	NA	NA	0.02749	0.01486	0.06444	0.3229	NA	NA	-0.01536	0.04166	0.7124	0.3192	NA	NA	-0.04468	0.01318	0.0007006	0.17	NA	NA	-0.05552	0.0268	0.03832	0.3935	NA	NA	-0.06566	0.002027	3.959e-230	0.4393	NA	NA	-0.04124	0.02823	0.1441	0.3917	NA	NA	-0.06326	0.001973	1.606e-225	4.312e-08
rs3751814	16	53818724	65	G	A	continuous-23117-irnt	Leg fat-free mass (left)	0.4999	NA	NA	-0.01231	0.01124	0.2737	0.3281	NA	NA	0.03537	0.03392	0.2971	0.3188	NA	NA	0.04034	0.01081	0.0001905	0.1704	NA	NA	0.03201	0.02329	0.1693	0.3934	NA	NA	0.05978	0.001764	1.299e-251	0.4402	NA	NA	0.04447	0.02348	0.0582	0.3922	NA	NA	0.05733	0.001709	1.284e-246	1.694e-08
rs3751814	16	53818724	65	G	A	continuous-23118-irnt	Leg predicted mass (left)	0.4999	NA	NA	-0.01236	0.01115	0.2677	0.3281	NA	NA	0.03355	0.03392	0.3226	0.3188	NA	NA	0.03958	0.01072	0.0002224	0.1704	NA	NA	0.02721	0.02317	0.2403	0.3934	NA	NA	0.05748	0.001722	2.121e-244	0.4402	NA	NA	0.04437	0.02335	0.05737	0.3922	NA	NA	0.0552	0.00167	1.186e-239	4.305e-08
rs56313538	16	53818834	65	A	G	continuous-23117-irnt	Leg fat-free mass (left)	0.4998	NA	NA	-0.01228	0.01124	0.2747	0.328	NA	NA	0.03522	0.03393	0.2992	0.3188	NA	NA	0.04035	0.01081	0.0001895	0.1704	NA	NA	0.03197	0.02329	0.17	0.3934	NA	NA	0.05981	0.001765	8.698e-252	0.4401	NA	NA	0.04425	0.02348	0.05945	0.3921	NA	NA	0.05736	0.00171	8.859e-247	1.684e-08
rs56313538	16	53818834	65	A	G	continuous-23118-irnt	Leg predicted mass (left)	0.4998	NA	NA	-0.01233	0.01115	0.2689	0.328	NA	NA	0.0334	0.03392	0.3248	0.3188	NA	NA	0.03959	0.01072	0.0002214	0.1704	NA	NA	0.02717	0.02317	0.2411	0.3934	NA	NA	0.0575	0.001722	1.416e-244	0.4401	NA	NA	0.04416	0.02335	0.05864	0.3921	NA	NA	0.05522	0.00167	8.147e-240	4.287e-08
rs9936385	16	53819169	65	T	C	continuous-23117-irnt	Leg fat-free mass (left)	0.5003	NA	NA	-0.01229	0.01123	0.2741	0.3281	NA	NA	0.03583	0.03392	0.2907	0.3189	NA	NA	0.04033	0.01081	0.0001915	0.1704	NA	NA	0.03185	0.02329	0.1715	0.3934	NA	NA	0.0598	0.001765	1.055e-251	0.4403	NA	NA	0.0445	0.02348	0.05804	0.3921	NA	NA	0.05735	0.00171	1.078e-246	1.641e-08
rs9936385	16	53819169	65	T	C	continuous-23118-irnt	Leg predicted mass (left)	0.5003	NA	NA	-0.01234	0.01114	0.268	0.3281	NA	NA	0.03402	0.03392	0.3159	0.3189	NA	NA	0.03956	0.01072	0.0002237	0.1704	NA	NA	0.02707	0.02318	0.2428	0.3934	NA	NA	0.0575	0.001722	1.752e-244	0.4403	NA	NA	0.04443	0.02335	0.05707	0.3921	NA	NA	0.05521	0.00167	1.008e-239	4.176e-08
rs9923233	16	53819198	65	G	C	continuous-23117-irnt	Leg fat-free mass (left)	0.5003	NA	NA	-0.01228	0.01123	0.2741	0.3281	NA	NA	0.03583	0.03392	0.2907	0.3189	NA	NA	0.04032	0.01081	0.0001918	0.1704	NA	NA	0.03183	0.02329	0.1718	0.3934	NA	NA	0.0598	0.001765	1.053e-251	0.4403	NA	NA	0.04447	0.02348	0.05822	0.3921	NA	NA	0.05735	0.00171	1.084e-246	1.637e-08
rs9923233	16	53819198	65	G	C	continuous-23118-irnt	Leg predicted mass (left)	0.5003	NA	NA	-0.01234	0.01114	0.2681	0.3281	NA	NA	0.03402	0.03392	0.3159	0.3189	NA	NA	0.03956	0.01072	0.0002241	0.1704	NA	NA	0.02706	0.02318	0.2431	0.3934	NA	NA	0.0575	0.001722	1.749e-244	0.4403	NA	NA	0.0444	0.02335	0.05724	0.3921	NA	NA	0.05521	0.00167	1.013e-239	4.168e-08
rs9923312	16	53819367	65	G	A	continuous-23117-irnt	Leg fat-free mass (left)	0.5003	NA	NA	-0.01226	0.01123	0.2751	0.3281	NA	NA	0.03573	0.03391	0.292	0.3189	NA	NA	0.04027	0.01081	0.0001951	0.1704	NA	NA	0.03174	0.02329	0.1731	0.3934	NA	NA	0.05979	0.001765	1.191e-251	0.4403	NA	NA	0.04431	0.02348	0.05909	0.3922	NA	NA	0.05734	0.00171	1.275e-246	1.638e-08
rs9923312	16	53819367	65	G	A	continuous-23118-irnt	Leg predicted mass (left)	0.5003	NA	NA	-0.01231	0.01114	0.2691	0.3281	NA	NA	0.03391	0.03391	0.3173	0.3189	NA	NA	0.03951	0.01072	0.0002278	0.1704	NA	NA	0.02696	0.02318	0.2446	0.3934	NA	NA	0.05749	0.001722	1.959e-244	0.4403	NA	NA	0.04425	0.02335	0.05807	0.3922	NA	NA	0.0552	0.00167	1.177e-239	4.173e-08
rs11075988	16	53819771	65	G	A	continuous-23117-irnt	Leg fat-free mass (left)	0.5003	NA	NA	-0.01221	0.01123	0.2769	0.3283	NA	NA	0.0355	0.03392	0.2954	0.319	NA	NA	0.04025	0.01081	0.0001968	0.1705	NA	NA	0.03155	0.02329	0.1755	0.3934	NA	NA	0.0598	0.001765	8.953e-252	0.4404	NA	NA	0.04401	0.02347	0.06081	0.3921	NA	NA	0.05735	0.00171	1.034e-246	1.607e-08
rs11075988	16	53819771	65	G	A	continuous-23118-irnt	Leg predicted mass (left)	0.5003	NA	NA	-0.01226	0.01113	0.271	0.3283	NA	NA	0.03367	0.03392	0.3209	0.319	NA	NA	0.03949	0.01072	0.0002299	0.1705	NA	NA	0.0268	0.02318	0.2475	0.3934	NA	NA	0.0575	0.001722	1.478e-244	0.4404	NA	NA	0.04397	0.02335	0.05965	0.3921	NA	NA	0.05521	0.00167	9.494e-240	4.11e-08
rs11075989	16	53819877	65	C	T	continuous-23117-irnt	Leg fat-free mass (left)	0.5002	NA	NA	-0.0122	0.01123	0.277	0.3282	NA	NA	0.03547	0.03392	0.2957	0.3189	NA	NA	0.04029	0.01081	0.0001942	0.1705	NA	NA	0.0315	0.02329	0.1763	0.3934	NA	NA	0.05981	0.001765	8.444e-252	0.4403	NA	NA	0.04398	0.02348	0.06109	0.3921	NA	NA	0.05735	0.00171	9.735e-247	1.602e-08
rs11075989	16	53819877	65	C	T	continuous-23118-irnt	Leg predicted mass (left)	0.5002	NA	NA	-0.01225	0.01113	0.2711	0.3282	NA	NA	0.03365	0.03392	0.3213	0.3189	NA	NA	0.03952	0.01072	0.0002272	0.1705	NA	NA	0.02675	0.02318	0.2484	0.3934	NA	NA	0.0575	0.001722	1.436e-244	0.4403	NA	NA	0.04394	0.02335	0.05989	0.3921	NA	NA	0.05521	0.00167	9.208e-240	4.101e-08
rs11075990	16	53819893	65	A	G	continuous-23117-irnt	Leg fat-free mass (left)	0.5002	NA	NA	-0.0122	0.01123	0.277	0.3282	NA	NA	0.03547	0.03392	0.2957	0.3189	NA	NA	0.04029	0.01081	0.0001942	0.1705	NA	NA	0.03149	0.02329	0.1764	0.3934	NA	NA	0.05981	0.001765	8.431e-252	0.4403	NA	NA	0.04397	0.02348	0.06115	0.3921	NA	NA	0.05735	0.00171	9.743e-247	1.601e-08
rs11075990	16	53819893	65	A	G	continuous-23118-irnt	Leg predicted mass (left)	0.5002	NA	NA	-0.01225	0.01113	0.2711	0.3282	NA	NA	0.03365	0.03392	0.3213	0.3189	NA	NA	0.03952	0.01072	0.0002272	0.1705	NA	NA	0.02675	0.02318	0.2485	0.3934	NA	NA	0.0575	0.001722	1.434e-244	0.4403	NA	NA	0.04393	0.02335	0.05995	0.3921	NA	NA	0.05521	0.00167	9.213e-240	4.097e-08
rs11075991	16	53819937	65	A	T	continuous-23117-irnt	Leg fat-free mass (left)	0.5002	NA	NA	-0.0122	0.01123	0.2773	0.3282	NA	NA	0.03547	0.03392	0.2957	0.3189	NA	NA	0.04029	0.01081	0.0001942	0.1705	NA	NA	0.03148	0.02329	0.1766	0.3934	NA	NA	0.05981	0.001765	8.137e-252	0.4403	NA	NA	0.04395	0.02348	0.06126	0.3921	NA	NA	0.05735	0.00171	9.423e-247	1.602e-08
rs11075991	16	53819937	65	A	T	continuous-23118-irnt	Leg predicted mass (left)	0.5002	NA	NA	-0.01224	0.01113	0.2715	0.3282	NA	NA	0.03365	0.03392	0.3213	0.3189	NA	NA	0.03952	0.01072	0.0002272	0.1705	NA	NA	0.02673	0.02318	0.2487	0.3934	NA	NA	0.05751	0.001722	1.38e-244	0.4403	NA	NA	0.04391	0.02335	0.06005	0.3921	NA	NA	0.05521	0.00167	8.881e-240	4.102e-08
rs11075992	16	53820066	65	T	C	continuous-23117-irnt	Leg fat-free mass (left)	0.5002	NA	NA	-0.01218	0.01123	0.2779	0.3281	NA	NA	0.03548	0.03391	0.2954	0.319	NA	NA	0.04023	0.01081	0.000198	0.1705	NA	NA	0.03144	0.02329	0.177	0.3934	NA	NA	0.0598	0.001765	9.014e-252	0.4404	NA	NA	0.04383	0.02347	0.06186	0.3921	NA	NA	0.05735	0.00171	1.077e-246	1.599e-08
rs11075992	16	53820066	65	T	C	continuous-23118-irnt	Leg predicted mass (left)	0.5002	NA	NA	-0.01223	0.01113	0.272	0.3281	NA	NA	0.03368	0.03391	0.3206	0.319	NA	NA	0.03947	0.01072	0.0002313	0.1705	NA	NA	0.02671	0.02317	0.2491	0.3934	NA	NA	0.0575	0.001722	1.53e-244	0.4404	NA	NA	0.0438	0.02335	0.06063	0.3921	NA	NA	0.05521	0.00167	1.011e-239	4.102e-08
rs9926289	16	53820503	65	G	A	continuous-23117-irnt	Leg fat-free mass (left)	0.5002	NA	NA	-0.01215	0.01122	0.279	0.3281	NA	NA	0.03573	0.03391	0.2919	0.319	NA	NA	0.04019	0.01081	0.000201	0.1706	NA	NA	0.03125	0.02329	0.1795	0.3934	NA	NA	0.05981	0.001765	8.34e-252	0.4404	NA	NA	0.04358	0.02347	0.06337	0.3921	NA	NA	0.05734	0.001709	1.052e-246	1.577e-08
rs9926289	16	53820503	65	G	A	continuous-23118-irnt	Leg predicted mass (left)	0.5002	NA	NA	-0.01219	0.01113	0.2732	0.3281	NA	NA	0.03391	0.03391	0.3172	0.319	NA	NA	0.03943	0.01072	0.0002348	0.1706	NA	NA	0.02654	0.02317	0.252	0.3934	NA	NA	0.0575	0.001722	1.374e-244	0.4404	NA	NA	0.04356	0.02334	0.06205	0.3921	NA	NA	0.05521	0.00167	9.54e-240	4.054e-08
rs9939609	16	53820527	65	T	A	continuous-23117-irnt	Leg fat-free mass (left)	0.5003	NA	NA	-0.01268	0.01122	0.2585	0.3286	NA	NA	0.0341	0.03393	0.3148	0.319	NA	NA	0.04018	0.01081	0.0002014	0.1706	NA	NA	0.03112	0.02328	0.1814	0.3934	NA	NA	0.05982	0.001765	7.178e-252	0.4404	NA	NA	0.04352	0.02347	0.06368	0.3921	NA	NA	0.05734	0.00171	1.287e-246	1.147e-08
rs9939609	16	53820527	65	T	A	continuous-23118-irnt	Leg predicted mass (left)	0.5003	NA	NA	-0.01278	0.01113	0.2508	0.3286	NA	NA	0.03229	0.03393	0.3412	0.319	NA	NA	0.03942	0.01072	0.0002353	0.1706	NA	NA	0.02642	0.02317	0.2541	0.3934	NA	NA	0.05751	0.001722	1.172e-244	0.4404	NA	NA	0.04351	0.02334	0.06234	0.3921	NA	NA	0.0552	0.00167	1.174e-239	2.88e-08
rs7206410	16	53821297	65	T	C	continuous-23117-irnt	Leg fat-free mass (left)	0.5004	NA	NA	-0.01219	0.01122	0.2775	0.3281	NA	NA	0.03573	0.03391	0.2919	0.3191	NA	NA	0.04009	0.01081	0.0002089	0.1706	NA	NA	0.03125	0.02329	0.1796	0.3934	NA	NA	0.05979	0.001765	1.153e-251	0.4404	NA	NA	0.04349	0.02347	0.0639	0.3921	NA	NA	0.05733	0.001709	1.542e-246	1.55e-08
rs7206410	16	53821297	65	T	C	continuous-23118-irnt	Leg predicted mass (left)	0.5004	NA	NA	-0.01222	0.01113	0.2724	0.3281	NA	NA	0.03391	0.03391	0.3172	0.3191	NA	NA	0.03934	0.01072	0.0002427	0.1706	NA	NA	0.02653	0.02317	0.2521	0.3934	NA	NA	0.05749	0.001722	1.859e-244	0.4404	NA	NA	0.04347	0.02334	0.06254	0.3921	NA	NA	0.05519	0.00167	1.347e-239	4.028e-08
rs7202116	16	53821615	65	A	G	continuous-23117-irnt	Leg fat-free mass (left)	0.5004	NA	NA	-0.01219	0.01122	0.2775	0.3281	NA	NA	0.03573	0.03391	0.2919	0.3191	NA	NA	0.04007	0.01081	0.0002101	0.1704	NA	NA	0.03211	0.02329	0.1679	0.3934	NA	NA	0.05981	0.001764	7.036e-252	0.4404	NA	NA	0.04352	0.02347	0.06368	0.3922	NA	NA	0.05735	0.001709	8.775e-247	1.582e-08
rs7202116	16	53821615	65	A	G	continuous-23118-irnt	Leg predicted mass (left)	0.5004	NA	NA	-0.01222	0.01113	0.2725	0.3281	NA	NA	0.03391	0.03391	0.3172	0.3191	NA	NA	0.03933	0.01072	0.0002439	0.1704	NA	NA	0.02729	0.02317	0.2388	0.3934	NA	NA	0.05751	0.001722	1.093e-244	0.4404	NA	NA	0.04351	0.02334	0.06234	0.3922	NA	NA	0.05522	0.00167	7.489e-240	4.106e-08
rs7202296	16	53821690	65	A	G	continuous-23117-irnt	Leg fat-free mass (left)	0.5004	NA	NA	-0.01218	0.01122	0.2779	0.3281	NA	NA	0.03568	0.03391	0.2927	0.3191	NA	NA	0.04007	0.01081	0.00021	0.1704	NA	NA	0.03212	0.02329	0.1677	0.3934	NA	NA	0.05981	0.001764	8.061e-252	0.4404	NA	NA	0.04352	0.02347	0.06373	0.3922	NA	NA	0.05735	0.001709	9.955e-247	1.599e-08
rs7202296	16	53821690	65	A	G	continuous-23118-irnt	Leg predicted mass (left)	0.5004	NA	NA	-0.01221	0.01113	0.2729	0.3281	NA	NA	0.03386	0.03391	0.3179	0.3191	NA	NA	0.03933	0.01072	0.0002438	0.1704	NA	NA	0.02731	0.02317	0.2385	0.3934	NA	NA	0.05751	0.001722	1.258e-244	0.4404	NA	NA	0.0435	0.02334	0.06238	0.3922	NA	NA	0.05521	0.00167	8.534e-240	4.152e-08
rs66908032	16	53822142	65	C	A	continuous-23117-irnt	Leg fat-free mass (left)	0.5008	NA	NA	-0.01235	0.01123	0.2715	0.328	NA	NA	0.03529	0.03393	0.2983	0.3191	NA	NA	0.03995	0.01081	0.0002199	0.1703	NA	NA	0.03154	0.02329	0.1757	0.3933	NA	NA	0.05976	0.001765	2.097e-251	0.44	NA	NA	0.04433	0.02349	0.05911	0.3921	NA	NA	0.0573	0.00171	2.821e-246	1.494e-08
rs66908032	16	53822142	65	C	A	continuous-23118-irnt	Leg predicted mass (left)	0.5008	NA	NA	-0.01238	0.01114	0.2661	0.328	NA	NA	0.03348	0.03392	0.3237	0.3191	NA	NA	0.03921	0.01072	0.0002554	0.1703	NA	NA	0.02672	0.02318	0.249	0.3933	NA	NA	0.05746	0.001722	3.377e-244	0.44	NA	NA	0.04414	0.02336	0.0588	0.3921	NA	NA	0.05516	0.00167	2.547e-239	3.829e-08
16:53822169_AT_A	16	53822169	65	AT	A	continuous-23118-irnt	Leg predicted mass (left)	0.4968	NA	NA	-0.01242	0.01115	0.2653	0.2998	NA	NA	0.03366	0.03484	0.334	0.301	NA	NA	0.0361	0.01095	0.0009783	0.1693	NA	NA	0.02683	0.02323	0.2482	0.3445	NA	NA	0.05673	0.001778	2.916e-223	0.4033	NA	NA	0.0413	0.02365	0.08079	0.3449	NA	NA	0.05426	0.001723	8.2e-218	4.681e-08
16:53822169_AT_A	16	53822169	65	AT	A	continuous-23117-irnt	Leg fat-free mass (left)	0.4968	NA	NA	-0.01242	0.01124	0.2691	0.2998	NA	NA	0.03635	0.03484	0.2969	0.301	NA	NA	0.03685	0.01104	0.0008458	0.1693	NA	NA	0.03193	0.02335	0.1715	0.3445	NA	NA	0.05896	0.001823	1.65e-229	0.4033	NA	NA	0.04141	0.02378	0.08157	0.3449	NA	NA	0.05633	0.001764	7.604e-224	1.916e-08
16:53822169_AT_A	16	53822169	65	AT	A	continuous-23104-irnt	Body mass index (BMI)	0.4968	NA	NA	-0.007967	0.01743	0.6476	0.2992	NA	NA	0.08891	0.04971	0.0737	0.301	NA	NA	0.04731	0.01553	0.002324	0.1692	NA	NA	0.07735	0.03343	0.02067	0.3445	NA	NA	0.09516	0.002728	1.446e-266	0.4033	NA	NA	0.06101	0.03549	0.08563	0.3449	NA	NA	0.09111	0.002636	1.053e-261	3.118e-08
rs72803697	16	53822183	65	C	T	continuous-23117-irnt	Leg fat-free mass (left)	0.5008	NA	NA	-0.01236	0.01123	0.2712	0.328	NA	NA	0.03526	0.03393	0.2986	0.3191	NA	NA	0.03995	0.01081	0.0002198	0.1703	NA	NA	0.03155	0.02329	0.1756	0.3933	NA	NA	0.05977	0.001765	1.891e-251	0.44	NA	NA	0.04433	0.02349	0.05912	0.3921	NA	NA	0.0573	0.00171	2.561e-246	1.484e-08
rs72803697	16	53822183	65	C	T	continuous-23118-irnt	Leg predicted mass (left)	0.5008	NA	NA	-0.01239	0.01114	0.2658	0.328	NA	NA	0.03346	0.03392	0.324	0.3191	NA	NA	0.03921	0.01072	0.0002553	0.1703	NA	NA	0.02672	0.02318	0.2489	0.3933	NA	NA	0.05747	0.001722	3.081e-244	0.44	NA	NA	0.04414	0.02336	0.05881	0.3921	NA	NA	0.05517	0.00167	2.337e-239	3.805e-08
rs62033403	16	53822237	65	A	G	continuous-23117-irnt	Leg fat-free mass (left)	0.5008	NA	NA	-0.01234	0.01123	0.2718	0.328	NA	NA	0.03522	0.03393	0.2993	0.3191	NA	NA	0.03996	0.01081	0.0002198	0.1703	NA	NA	0.03157	0.0233	0.1753	0.3933	NA	NA	0.05977	0.001765	1.824e-251	0.4399	NA	NA	0.04433	0.02349	0.05914	0.3921	NA	NA	0.05731	0.00171	2.457e-246	1.494e-08
rs62033403	16	53822237	65	A	G	continuous-23118-irnt	Leg predicted mass (left)	0.5008	NA	NA	-0.01238	0.01114	0.2664	0.328	NA	NA	0.03341	0.03393	0.3247	0.3191	NA	NA	0.03921	0.01072	0.0002553	0.1703	NA	NA	0.02675	0.02318	0.2485	0.3933	NA	NA	0.05747	0.001722	2.983e-244	0.4399	NA	NA	0.04414	0.02336	0.05883	0.3921	NA	NA	0.05517	0.00167	2.252e-239	3.832e-08
rs62033404	16	53822239	65	A	G	continuous-23117-irnt	Leg fat-free mass (left)	0.5008	NA	NA	-0.01234	0.01123	0.2718	0.328	NA	NA	0.03523	0.03393	0.2991	0.3191	NA	NA	0.03997	0.01081	0.0002191	0.1703	NA	NA	0.03156	0.0233	0.1755	0.3933	NA	NA	0.05977	0.001765	1.928e-251	0.4399	NA	NA	0.04433	0.02349	0.05914	0.3921	NA	NA	0.05731	0.00171	2.579e-246	1.499e-08
rs62033404	16	53822239	65	A	G	continuous-23118-irnt	Leg predicted mass (left)	0.5008	NA	NA	-0.01238	0.01114	0.2664	0.328	NA	NA	0.03342	0.03393	0.3245	0.3191	NA	NA	0.03922	0.01072	0.0002544	0.1703	NA	NA	0.02673	0.02318	0.2488	0.3933	NA	NA	0.05747	0.001722	3.163e-244	0.4399	NA	NA	0.04414	0.02336	0.05883	0.3921	NA	NA	0.05517	0.00167	2.371e-239	3.846e-08
rs7206122	16	53822440	65	G	A	continuous-23117-irnt	Leg fat-free mass (left)	0.5008	NA	NA	-0.01232	0.01123	0.2727	0.328	NA	NA	0.03503	0.03393	0.302	0.3191	NA	NA	0.03997	0.01081	0.0002185	0.1705	NA	NA	0.03158	0.0233	0.1752	0.3933	NA	NA	0.05975	0.001765	2.734e-251	0.4398	NA	NA	0.04426	0.0235	0.05968	0.3921	NA	NA	0.05729	0.00171	3.602e-246	1.538e-08
rs7206122	16	53822440	65	G	A	continuous-23118-irnt	Leg predicted mass (left)	0.5008	NA	NA	-0.01235	0.01114	0.2674	0.328	NA	NA	0.03323	0.03393	0.3275	0.3191	NA	NA	0.03923	0.01072	0.0002537	0.1705	NA	NA	0.02673	0.02318	0.2488	0.3933	NA	NA	0.05745	0.001722	4.425e-244	0.4398	NA	NA	0.04406	0.02337	0.05941	0.3921	NA	NA	0.05515	0.00167	3.276e-239	3.942e-08
rs7190396	16	53822502	65	T	G	continuous-23117-irnt	Leg fat-free mass (left)	0.5008	NA	NA	-0.01231	0.01123	0.2731	0.328	NA	NA	0.03495	0.03393	0.3031	0.3191	NA	NA	0.03997	0.01081	0.0002185	0.1705	NA	NA	0.03163	0.0233	0.1746	0.3933	NA	NA	0.05976	0.001765	2.065e-251	0.4398	NA	NA	0.04424	0.0235	0.05978	0.3921	NA	NA	0.0573	0.00171	2.741e-246	1.531e-08
rs7190396	16	53822502	65	T	G	continuous-23118-irnt	Leg predicted mass (left)	0.5008	NA	NA	-0.01234	0.01114	0.2678	0.328	NA	NA	0.03315	0.03393	0.3286	0.3191	NA	NA	0.03923	0.01072	0.0002537	0.1705	NA	NA	0.02678	0.02318	0.248	0.3933	NA	NA	0.05746	0.001722	3.364e-244	0.4398	NA	NA	0.04404	0.02337	0.05952	0.3921	NA	NA	0.05517	0.00167	2.507e-239	3.927e-08
rs7185735	16	53822651	65	A	G	continuous-23117-irnt	Leg fat-free mass (left)	0.5011	NA	NA	-0.01221	0.01123	0.2772	0.328	NA	NA	0.03483	0.03394	0.3047	0.3191	NA	NA	0.04011	0.01081	0.0002077	0.1708	NA	NA	0.03241	0.02329	0.1641	0.3933	NA	NA	0.05976	0.001765	2.34e-251	0.4402	NA	NA	0.04337	0.02348	0.06475	0.3921	NA	NA	0.0573	0.00171	2.766e-246	1.684e-08
rs7185735	16	53822651	65	A	G	continuous-23118-irnt	Leg predicted mass (left)	0.5011	NA	NA	-0.01223	0.01114	0.2723	0.328	NA	NA	0.03304	0.03393	0.3302	0.3191	NA	NA	0.03937	0.01072	0.000241	0.1708	NA	NA	0.02754	0.02317	0.2346	0.3933	NA	NA	0.05746	0.001722	3.826e-244	0.4402	NA	NA	0.04336	0.02335	0.06336	0.3921	NA	NA	0.05517	0.00167	2.485e-239	4.377e-08
rs12447986	16	56695546	65	T	C	biomarkers-30630-irnt	Apolipoprotein A	0.6017	NA	NA	0.01298	0.01879	0.4899	0.9468	NA	NA	-0.1402	0.1062	0.1868	0.9829	NA	NA	0.01176	0.06055	0.8459	0.894	NA	NA	0.1401	0.0444	0.001603	0.9831	NA	NA	-0.08767	0.009936	1.114e-18	0.9209	NA	NA	0.03304	0.06812	0.6276	0.9765	NA	NA	-0.0557	0.008438	4.091e-11	6.465e-09
rs12447986	16	56695546	65	T	C	biomarkers-30760-irnt	HDL cholesterol	0.6019	NA	NA	0.02272	0.01823	0.2125	0.9462	NA	NA	-0.06998	0.1044	0.5025	0.9829	NA	NA	-0.03583	0.05922	0.5451	0.8941	NA	NA	0.124	0.04311	0.004028	0.983	NA	NA	-0.093	0.01009	2.926e-20	0.921	NA	NA	0.05005	0.0664	0.451	0.9765	NA	NA	-0.05611	0.008457	3.253e-11	4.841e-10
rs7188819	16	56725366	65	A	G	biomarkers-30760-irnt	HDL cholesterol	0.2801	NA	NA	-0.07013	0.01921	0.0002617	0.03491	NA	NA	0.04092	0.1243	0.742	0.08155	NA	NA	-0.00387	0.02655	0.8841	0.06204	NA	NA	0.03842	0.05504	0.4852	0.02639	NA	NA	0.07278	0.008052	1.571e-19	0.07045	NA	NA	-0.1473	0.07058	0.03695	0.03167	NA	NA	0.04531	0.007045	1.262e-10	2.314e-11
16:56965147_CTT_C	16	56965147	65	CTT	C	biomarkers-30760-irnt	HDL cholesterol	0.6286	NA	NA	-0.04167	0.0185	0.02427	0.522	NA	NA	-0.009416	0.04756	0.8431	0.4899	NA	NA	0.09415	0.01566	1.816e-09	0.4749	NA	NA	0.03786	0.02862	0.186	0.5972	NA	NA	0.0681	0.002795	3.933e-131	0.554	NA	NA	-0.0152	0.03774	0.6872	0.5945	NA	NA	0.06559	0.002698	1.428e-130	1.016e-08
rs28419404	16	56993779	65	G	A	biomarkers-30760-irnt	HDL cholesterol	0.7594	NA	NA	0.1463	0.0203	5.771e-13	0.76	NA	NA	-0.00614	0.05456	0.9104	0.7962	NA	NA	0.08322	0.0182	4.818e-06	0.5882	NA	NA	-0.004723	0.0274	0.8631	0.7587	NA	NA	0.0267	0.003105	8.172e-18	0.7784	NA	NA	-0.01026	0.04301	0.8116	0.7585	NA	NA	0.03018	0.002997	7.402e-24	1.197e-08
rs12447924	16	56994192	65	C	T	biomarkers-30760-irnt	HDL cholesterol	0.7577	NA	NA	0.1463	0.01979	1.427e-13	0.768	NA	NA	-0.008673	0.0535	0.8712	0.8025	NA	NA	0.08421	0.01786	2.423e-06	0.5983	NA	NA	-0.01141	0.02705	0.6732	0.7707	NA	NA	0.0295	0.003069	7.046e-22	0.7835	NA	NA	0.0129	0.04155	0.7563	0.7701	NA	NA	0.03292	0.00296	9.519e-29	9.757e-09
rs4783961	16	56994894	65	G	A	biomarkers-30760-irnt	HDL cholesterol	0.4266	NA	NA	0.2271	0.01691	4.112e-41	0.4643	NA	NA	0.02975	0.04413	0.5003	0.5606	NA	NA	0.1035	0.0142	3.088e-13	0.2233	NA	NA	0.1292	0.03102	3.105e-05	0.509	NA	NA	0.0951	0.002577	4.189e-298	0.4611	NA	NA	0.114	0.03453	0.0009591	0.5068	NA	NA	0.09833	0.002489	0	2.516e-12
16:56999352_TC_T	16	56999352	65	TC	T	biomarkers-30760-irnt	HDL cholesterol	0.1939	NA	NA	0.1593	0.02181	2.781e-13	0.07836	NA	NA	0.1677	0.08191	0.04056	0.09811	NA	NA	-0.01698	0.02475	0.4927	0.06739	NA	NA	-0.09888	0.05422	0.06817	0.07308	NA	NA	0.1006	0.005007	7.128e-90	0.09497	NA	NA	-0.03371	0.05875	0.5661	0.07544	NA	NA	0.09692	0.004745	1.036e-92	2.627e-09
rs9936680	16	57002152	65	T	C	biomarkers-30760-irnt	HDL cholesterol	0.1944	NA	NA	0.1573	0.02167	3.858e-13	0.06387	NA	NA	0.1392	0.09153	0.1284	0.09589	NA	NA	-0.02582	0.02496	0.301	0.05442	NA	NA	-0.1699	0.06064	0.005088	0.07368	NA	NA	0.1004	0.004961	4.758e-91	0.09266	NA	NA	-0.03342	0.05914	0.572	0.07586	NA	NA	0.09621	0.004712	1.155e-92	5.446e-11
rs9924087	16	57002242	65	C	T	biomarkers-30760-irnt	HDL cholesterol	0.2178	NA	NA	0.1232	0.02083	3.348e-09	0.06563	NA	NA	0.1419	0.0905	0.1169	0.09604	NA	NA	-0.02725	0.02495	0.2746	0.05458	NA	NA	-0.17	0.06055	0.004986	0.07379	NA	NA	0.1001	0.004958	1.107e-90	0.1039	NA	NA	-0.06565	0.05585	0.2398	0.07636	NA	NA	0.09409	0.004698	3.166e-89	1.594e-10
rs158477	16	57007610	65	G	A	biomarkers-30760-irnt	HDL cholesterol	0.4255	NA	NA	0.07372	0.01742	2.33e-05	0.4984	NA	NA	0.06103	0.04628	0.1872	0.4308	NA	NA	-0.00724	0.01466	0.6215	0.5531	NA	NA	0.04341	0.02686	0.106	0.5277	NA	NA	-0.03227	0.002603	2.803e-35	0.4946	NA	NA	0.02421	0.03504	0.4897	0.5242	NA	NA	-0.02809	0.002514	5.529e-29	6.053e-10
rs158478	16	57007734	65	A	C	biomarkers-30760-irnt	HDL cholesterol	0.3295	NA	NA	0.09175	0.01833	5.582e-07	0.4872	NA	NA	0.05187	0.04637	0.2633	0.4208	NA	NA	-0.002649	0.01462	0.8562	0.562	NA	NA	0.03869	0.02663	0.1462	0.5225	NA	NA	-0.03674	0.002595	1.679e-45	0.4833	NA	NA	0.01385	0.03489	0.6914	0.5176	NA	NA	-0.03214	0.002509	1.474e-37	1.128e-12
rs158480	16	57008227	65	G	A	biomarkers-30760-irnt	HDL cholesterol	0.6027	NA	NA	-0.007655	0.01773	0.6659	0.7972	NA	NA	-0.09463	0.05644	0.09363	0.7404	NA	NA	-0.06602	0.01635	5.409e-05	0.6975	NA	NA	-0.0546	0.02906	0.06023	0.871	NA	NA	-0.1146	0.003849	7.742e-195	0.7893	NA	NA	-0.06064	0.04197	0.1485	0.8629	NA	NA	-0.1064	0.003616	3.071e-190	8.799e-09
rs158617	16	57008287	65	A	G	biomarkers-30760-irnt	HDL cholesterol	0.6864	NA	NA	-0.007495	0.01853	0.6858	0.8062	NA	NA	-0.1047	0.05805	0.07136	0.7406	NA	NA	-0.06541	0.01635	6.307e-05	0.6982	NA	NA	-0.05453	0.02905	0.06051	0.8711	NA	NA	-0.1145	0.003848	2.047e-194	0.801	NA	NA	-0.07234	0.04279	0.09089	0.8643	NA	NA	-0.1067	0.003622	1.116e-190	3.707e-08
rs12447620	16	57014319	65	A	G	biomarkers-30760-irnt	HDL cholesterol	0.6569	NA	NA	0.009532	0.01836	0.6037	0.8036	NA	NA	-0.1384	0.05762	0.0163	0.7637	NA	NA	-0.09185	0.01712	8.084e-08	0.6974	NA	NA	-0.05261	0.02906	0.07029	0.8717	NA	NA	-0.1146	0.003862	1.502e-193	0.7954	NA	NA	-0.05833	0.04252	0.1701	0.8649	NA	NA	-0.1074	0.00364	2.294e-191	1.367e-09
rs768356707	16	57015335	65	GCTGCCAGGAAGA	G	biomarkers-30760-irnt	HDL cholesterol	0.7107	NA	NA	0.01464	0.01916	0.4449	0.8587	NA	NA	-0.2028	0.06615	0.00217	0.7849	NA	NA	-0.09908	0.01764	1.955e-08	0.8094	NA	NA	-0.1095	0.03365	0.001132	0.8727	NA	NA	-0.1184	0.003893	4.415e-203	0.8033	NA	NA	-0.05193	0.04343	0.2319	0.8679	NA	NA	-0.1123	0.003687	1.06e-203	9.968e-10
rs289742	16	57017762	65	C	G	biomarkers-30760-irnt	HDL cholesterol	0.6317	NA	NA	0.0007646	0.01805	0.9662	0.8492	NA	NA	-0.1819	0.06338	0.00411	0.7885	NA	NA	-0.09416	0.01783	1.289e-07	0.8077	NA	NA	-0.1049	0.03402	0.002049	0.8722	NA	NA	-0.1178	0.003876	5.125e-203	0.7922	NA	NA	-0.03065	0.04271	0.4729	0.8662	NA	NA	-0.1114	0.003665	8.523e-203	5.284e-09
rs34930442	16	67353591	66	T	TATAATA	continuous-30050-irnt	Mean corpuscular haemoglobin	0.5163	NA	NA	0.04539	0.02102	0.03084	0.0795	NA	NA	0.04997	0.09108	0.5833	0.06014	NA	NA	0.06124	0.03465	0.07714	0.009373	NA	NA	0.1063	0.1691	0.5295	0.04289	NA	NA	-0.06844	0.006506	6.975e-26	0.177	NA	NA	0.02637	0.05365	0.6231	0.05054	NA	NA	-0.05305	0.00606	2.056e-18	4.129e-08
rs9927304	16	67361234	66	T	C	continuous-30050-irnt	Mean corpuscular haemoglobin	0.5878	NA	NA	0.04733	0.02076	0.02264	0.0857	NA	NA	0.07259	0.08716	0.4049	0.07456	NA	NA	0.04776	0.02914	0.1012	0.009971	NA	NA	0.075	0.1569	0.6326	0.04336	NA	NA	-0.06882	0.006301	9.098e-28	0.2093	NA	NA	0.006247	0.05103	0.9026	0.05247	NA	NA	-0.05309	0.005848	1.111e-19	1.047e-08
rs9939328	16	67361507	66	G	A	continuous-30050-irnt	Mean corpuscular haemoglobin	0.5878	NA	NA	0.04733	0.02076	0.02264	0.0857	NA	NA	0.07266	0.08715	0.4044	0.07456	NA	NA	0.04775	0.02914	0.1013	0.009971	NA	NA	0.075	0.1569	0.6326	0.0433	NA	NA	-0.06872	0.006306	1.192e-27	0.2087	NA	NA	0.006156	0.05103	0.904	0.0524	NA	NA	-0.05298	0.005852	1.39e-19	1.093e-08
rs9939523	16	67361737	66	G	C	continuous-30050-irnt	Mean corpuscular haemoglobin	0.5879	NA	NA	0.04709	0.02076	0.02334	0.0857	NA	NA	0.07266	0.08715	0.4044	0.07457	NA	NA	0.04779	0.02914	0.1009	0.009971	NA	NA	0.075	0.1569	0.6326	0.04339	NA	NA	-0.06881	0.0063	9.039e-28	0.2086	NA	NA	0.006484	0.05103	0.8989	0.05249	NA	NA	-0.0531	0.005847	1.077e-19	1.094e-08
rs9930454	16	67365469	66	G	A	continuous-30050-irnt	Mean corpuscular haemoglobin	0.5879	NA	NA	0.04713	0.02076	0.0232	0.08572	NA	NA	0.07237	0.08713	0.4062	0.07465	NA	NA	0.048	0.02911	0.09921	0.009971	NA	NA	0.075	0.1569	0.6326	0.04344	NA	NA	-0.06925	0.006296	3.865e-28	0.2088	NA	NA	0.007294	0.05099	0.8863	0.05254	NA	NA	-0.05346	0.005843	5.74e-20	8.742e-09
rs28526086	16	67366809	66	A	T	continuous-30050-irnt	Mean corpuscular haemoglobin	0.588	NA	NA	0.04655	0.02079	0.02515	0.08729	NA	NA	0.07043	0.08656	0.4158	0.08509	NA	NA	0.05261	0.02761	0.05677	0.01038	NA	NA	0.1139	0.1554	0.4635	0.04434	NA	NA	-0.06907	0.006243	1.88e-28	0.2269	NA	NA	0.03388	0.04943	0.4931	0.05368	NA	NA	-0.05248	0.005786	1.186e-19	1.121e-09
16:67374908_ATG_A	16	67374908	66	ATG	A	continuous-30050-irnt	Mean corpuscular haemoglobin	0.5841	NA	NA	0.04546	0.02074	0.02841	0.08508	NA	NA	0.07433	0.08747	0.3955	0.0769	NA	NA	0.04318	0.02871	0.1326	0.0102	NA	NA	0.08442	0.1565	0.5896	0.04336	NA	NA	-0.06905	0.006299	5.881e-28	0.2079	NA	NA	0.006635	0.05105	0.8966	0.05245	NA	NA	-0.05347	0.005843	5.614e-20	1.843e-08
16:67374912_ATT_A	16	67374912	66	ATT	A	continuous-30050-irnt	Mean corpuscular haemoglobin	0.5855	NA	NA	0.04762	0.02075	0.02173	0.08558	NA	NA	0.07074	0.08723	0.4174	0.07686	NA	NA	0.04317	0.02872	0.1328	0.009873	NA	NA	0.07458	0.1572	0.6353	0.04343	NA	NA	-0.06924	0.006295	3.869e-28	0.2075	NA	NA	0.009876	0.05118	0.847	0.05253	NA	NA	-0.05348	0.00584	5.304e-20	1.117e-08
rs150013688	16	67375113	66	C	A	continuous-30050-irnt	Mean corpuscular haemoglobin	0.586	NA	NA	0.04564	0.02076	0.02793	0.08518	NA	NA	0.08195	0.08744	0.3487	0.07693	NA	NA	0.0418	0.02871	0.1454	0.009878	NA	NA	0.07484	0.1572	0.6339	0.04378	NA	NA	-0.06937	0.006288	2.639e-28	0.2086	NA	NA	0.005571	0.05104	0.9131	0.05288	NA	NA	-0.05385	0.005834	2.683e-20	1.755e-08
16:67375199_TCTATAGA_T	16	67375199	66	TCTATAGA	T	continuous-30050-irnt	Mean corpuscular haemoglobin	0.5877	NA	NA	0.04772	0.02078	0.02166	0.08713	NA	NA	0.07841	0.08716	0.3683	0.07861	NA	NA	0.04393	0.02863	0.1249	0.0101	NA	NA	0.07037	0.1568	0.6535	0.04494	NA	NA	-0.06626	0.006243	2.556e-26	0.2106	NA	NA	0.003978	0.05106	0.9379	0.05406	NA	NA	-0.05114	0.005798	1.136e-18	2.922e-08
rs7184253	16	67380550	66	T	C	continuous-30050-irnt	Mean corpuscular haemoglobin	0.5878	NA	NA	0.04656	0.02073	0.02472	0.08579	NA	NA	0.07153	0.08708	0.4114	0.07688	NA	NA	0.0432	0.02871	0.1324	0.00997	NA	NA	0.07502	0.1569	0.6325	0.0435	NA	NA	-0.06936	0.00629	2.806e-28	0.2087	NA	NA	0.006128	0.051	0.9044	0.05264	NA	NA	-0.05371	0.005835	3.396e-20	1.389e-08
rs8055190	16	67391618	66	C	T	continuous-30050-irnt	Mean corpuscular haemoglobin	0.5878	NA	NA	0.04655	0.02073	0.02474	0.08582	NA	NA	0.0722	0.08708	0.4071	0.07688	NA	NA	0.04333	0.02871	0.1312	0.009966	NA	NA	0.07503	0.1569	0.6325	0.04345	NA	NA	-0.06916	0.006293	4.299e-28	0.2087	NA	NA	0.005989	0.051	0.9065	0.05259	NA	NA	-0.05352	0.005838	4.836e-20	1.471e-08
rs111993299	16	67396670	66	T	TTTG	continuous-30050-irnt	Mean corpuscular haemoglobin	0.5815	NA	NA	0.04901	0.02088	0.01892	0.08578	NA	NA	0.07165	0.08712	0.4108	0.07685	NA	NA	0.04466	0.02875	0.1204	0.01151	NA	NA	0.1223	0.153	0.424	0.04384	NA	NA	-0.06892	0.006267	3.959e-28	0.2083	NA	NA	0.004044	0.05098	0.9368	0.05288	NA	NA	-0.05325	0.00582	5.719e-20	7.323e-09
rs8064110	16	67396875	66	A	G	continuous-30050-irnt	Mean corpuscular haemoglobin	0.5878	NA	NA	0.04647	0.02074	0.02503	0.08579	NA	NA	0.0715	0.08708	0.4116	0.07682	NA	NA	0.04439	0.02872	0.1222	0.009919	NA	NA	0.07501	0.1571	0.6331	0.04344	NA	NA	-0.06918	0.006294	4.178e-28	0.2085	NA	NA	0.004194	0.05099	0.9345	0.05258	NA	NA	-0.05353	0.005838	4.787e-20	1.399e-08
rs9922085	16	67397580	66	G	C	continuous-30050-irnt	Mean corpuscular haemoglobin	0.5878	NA	NA	0.04647	0.02074	0.02503	0.08579	NA	NA	0.0715	0.08708	0.4116	0.07682	NA	NA	0.04443	0.02872	0.1219	0.009919	NA	NA	0.07501	0.1571	0.6331	0.04344	NA	NA	-0.06918	0.006294	4.185e-28	0.2085	NA	NA	0.004194	0.05099	0.9345	0.05258	NA	NA	-0.05353	0.005838	4.806e-20	1.393e-08
rs8052655	16	67409180	66	G	A	continuous-30050-irnt	Mean corpuscular haemoglobin	0.5887	NA	NA	0.04669	0.02072	0.02421	0.08579	NA	NA	0.0715	0.08708	0.4116	0.07677	NA	NA	0.0451	0.02872	0.1163	0.009878	NA	NA	0.07484	0.1572	0.6339	0.04346	NA	NA	-0.06917	0.006292	4.129e-28	0.209	NA	NA	0.000698	0.05086	0.989	0.05261	NA	NA	-0.05351	0.005836	4.82e-20	1.296e-08
rs9922119	16	67411530	66	T	C	continuous-30050-irnt	Mean corpuscular haemoglobin	0.5879	NA	NA	0.04647	0.02074	0.02504	0.08579	NA	NA	0.07155	0.08708	0.4113	0.07715	NA	NA	0.04568	0.0287	0.1114	0.009982	NA	NA	0.07036	0.157	0.6541	0.04345	NA	NA	-0.06915	0.006293	4.359e-28	0.2087	NA	NA	0.002701	0.05084	0.9576	0.05259	NA	NA	-0.05347	0.005837	5.217e-20	1.274e-08
rs9931704	16	67411728	66	A	G	continuous-30050-irnt	Mean corpuscular haemoglobin	0.5879	NA	NA	0.04647	0.02074	0.02504	0.08579	NA	NA	0.07155	0.08708	0.4113	0.07715	NA	NA	0.04568	0.0287	0.1114	0.009982	NA	NA	0.07036	0.157	0.6541	0.04345	NA	NA	-0.06915	0.006293	4.359e-28	0.2087	NA	NA	0.002701	0.05084	0.9576	0.05259	NA	NA	-0.05347	0.005837	5.217e-20	1.274e-08
rs6499127	16	67417003	66	A	C	continuous-30050-irnt	Mean corpuscular haemoglobin	0.5878	NA	NA	0.04661	0.02074	0.0246	0.08579	NA	NA	0.0716	0.08708	0.411	0.07677	NA	NA	0.04538	0.02872	0.1141	0.009878	NA	NA	0.07484	0.1572	0.6339	0.04346	NA	NA	-0.06908	0.006293	4.919e-28	0.2084	NA	NA	0.00249	0.05096	0.961	0.0526	NA	NA	-0.05341	0.005837	5.675e-20	1.307e-08
rs11378046	16	67420086	66	C	CA	continuous-30050-irnt	Mean corpuscular haemoglobin	0.5878	NA	NA	0.04653	0.02074	0.02487	0.08553	NA	NA	0.07322	0.08734	0.4018	0.07663	NA	NA	0.04549	0.02876	0.1137	0.009802	NA	NA	0.06872	0.1582	0.664	0.04323	NA	NA	-0.06957	0.006323	3.765e-28	0.2079	NA	NA	0.001911	0.05108	0.9702	0.05237	NA	NA	-0.05373	0.005862	4.911e-20	1.179e-08
rs8053264	16	67424693	66	T	C	continuous-30050-irnt	Mean corpuscular haemoglobin	0.5876	NA	NA	0.04729	0.02073	0.02252	0.08578	NA	NA	0.07169	0.08709	0.4104	0.07674	NA	NA	0.04518	0.02873	0.1158	0.009879	NA	NA	0.07495	0.1572	0.6334	0.04346	NA	NA	-0.06906	0.006293	5.129e-28	0.2084	NA	NA	0.002467	0.05096	0.9614	0.05259	NA	NA	-0.05334	0.005837	6.339e-20	1.152e-08
rs7191318	16	67429595	66	C	A	continuous-30050-irnt	Mean corpuscular haemoglobin	0.5876	NA	NA	0.04729	0.02073	0.02252	0.08578	NA	NA	0.07169	0.08709	0.4104	0.07674	NA	NA	0.04518	0.02873	0.1158	0.009879	NA	NA	0.07495	0.1572	0.6334	0.04346	NA	NA	-0.06906	0.006293	5.129e-28	0.2084	NA	NA	0.00244	0.05097	0.9618	0.05259	NA	NA	-0.05335	0.005837	6.335e-20	1.153e-08
rs2059237	16	67436858	66	A	G	continuous-30050-irnt	Mean corpuscular haemoglobin	0.619	NA	NA	0.04951	0.02104	0.01861	0.08762	NA	NA	0.0607	0.08657	0.4832	0.07669	NA	NA	0.04482	0.02874	0.1189	0.009881	NA	NA	0.07526	0.1572	0.6321	0.04352	NA	NA	-0.06858	0.006289	1.097e-27	0.2137	NA	NA	0.01006	0.05077	0.8429	0.05313	NA	NA	-0.05297	0.005841	1.205e-19	1.205e-08
rs6499128	16	67439539	66	G	A	continuous-30050-irnt	Mean corpuscular haemoglobin	0.5892	NA	NA	0.04378	0.02076	0.03498	0.08577	NA	NA	0.07236	0.08712	0.4062	0.07573	NA	NA	0.04551	0.02892	0.1155	0.009887	NA	NA	0.07691	0.1572	0.6247	0.04345	NA	NA	-0.06906	0.006295	5.283e-28	0.2085	NA	NA	0.002067	0.05099	0.9677	0.05258	NA	NA	-0.05368	0.005841	3.918e-20	2.604e-08
rs9929258	16	67441248	66	A	G	continuous-30050-irnt	Mean corpuscular haemoglobin	0.5894	NA	NA	0.04422	0.02078	0.03336	0.08577	NA	NA	0.07321	0.08716	0.4009	0.07675	NA	NA	0.04453	0.02875	0.1213	0.009907	NA	NA	0.08039	0.1573	0.6093	0.04344	NA	NA	-0.06904	0.006297	5.742e-28	0.2086	NA	NA	0.001433	0.05103	0.9776	0.0526	NA	NA	-0.05363	0.005842	4.332e-20	2.515e-08
rs874469	16	67441762	66	G	A	continuous-30050-irnt	Mean corpuscular haemoglobin	0.5894	NA	NA	0.04405	0.02078	0.03404	0.08577	NA	NA	0.0735	0.08717	0.3991	0.07578	NA	NA	0.04527	0.02892	0.1175	0.00991	NA	NA	0.08147	0.1574	0.6046	0.04343	NA	NA	-0.06903	0.006298	5.938e-28	0.2086	NA	NA	0.001247	0.05104	0.9805	0.05258	NA	NA	-0.05365	0.005844	4.332e-20	2.561e-08
rs10654996	16	67446371	66	C	CTG	continuous-30050-irnt	Mean corpuscular haemoglobin	0.589	NA	NA	0.04446	0.0208	0.0326	0.08518	NA	NA	0.06927	0.08757	0.429	0.07665	NA	NA	0.04147	0.02881	0.1501	0.00996	NA	NA	0.09039	0.1575	0.566	0.0434	NA	NA	-0.0691	0.006308	6.278e-28	0.2089	NA	NA	-0.001051	0.05114	0.9836	0.05256	NA	NA	-0.05383	0.005852	3.64e-20	3.692e-08
rs1559323	16	67447255	66	C	G	continuous-30050-irnt	Mean corpuscular haemoglobin	0.5895	NA	NA	0.04369	0.02082	0.03588	0.08575	NA	NA	0.07899	0.08736	0.3659	0.07571	NA	NA	0.04171	0.0291	0.1517	0.01003	NA	NA	0.1009	0.1576	0.522	0.04336	NA	NA	-0.06875	0.006311	1.23e-27	0.2095	NA	NA	-0.002951	0.05121	0.954	0.05251	NA	NA	-0.05362	0.005857	5.469e-20	4.522e-08
rs61733124	16	71682830	66	C	T	continuous-LDLC-medadj_raw	LDL direct, adjusted by medication	0.1176	NA	NA	0.1125	0.02578	1.276e-05	0.08443	NA	NA	0.1563	0.08345	0.06109	0.07996	NA	NA	-0.00307	0.02518	0.903	0.01723	NA	NA	0.1754	0.09625	0.06835	0.08585	NA	NA	-0.03713	0.003964	7.605e-21	0.07655	NA	NA	-0.04971	0.06306	0.4305	0.08576	NA	NA	-0.03227	0.003857	5.961e-17	2.084e-08
rs61733124	16	71682830	66	C	T	continuous-LDLC-medadj_irnt	LDL direct, adjusted by medication	0.1176	NA	NA	0.1314	0.0304	1.545e-05	0.08443	NA	NA	0.1605	0.08297	0.05312	0.07996	NA	NA	-0.007212	0.02896	0.8033	0.01723	NA	NA	0.213	0.1094	0.05148	0.08585	NA	NA	-0.04375	0.004568	9.963e-22	0.07655	NA	NA	-0.04573	0.07121	0.5208	0.08576	NA	NA	-0.03814	0.004445	9.319e-18	1.623e-08
rs79448321	16	71699288	66	T	C	continuous-LDLC-medadj_raw	LDL direct, adjusted by medication	0.1184	NA	NA	0.1096	0.02573	2.027e-05	0.08456	NA	NA	0.1575	0.08352	0.05935	0.08074	NA	NA	-0.0007331	0.02511	0.9767	0.01692	NA	NA	0.1779	0.09724	0.06736	0.08704	NA	NA	-0.03653	0.003946	2.081e-20	0.08081	NA	NA	-0.0621	0.06236	0.3194	0.08693	NA	NA	-0.03179	0.00384	1.238e-16	3.333e-08
rs79448321	16	71699288	66	T	C	continuous-LDLC-medadj_irnt	LDL direct, adjusted by medication	0.1184	NA	NA	0.1281	0.03034	2.426e-05	0.08456	NA	NA	0.1613	0.08304	0.05213	0.08074	NA	NA	-0.004617	0.02887	0.873	0.01692	NA	NA	0.2146	0.1105	0.05206	0.08704	NA	NA	-0.04312	0.004547	2.463e-21	0.08081	NA	NA	-0.05796	0.07043	0.4105	0.08693	NA	NA	-0.03764	0.004425	1.78e-17	2.754e-08
rs76211100	16	71700704	66	G	T	continuous-LDLC-medadj_raw	LDL direct, adjusted by medication	0.1178	NA	NA	0.1117	0.02578	1.462e-05	0.0844	NA	NA	0.1565	0.0835	0.06093	0.07994	NA	NA	-0.002711	0.02522	0.9144	0.01688	NA	NA	0.1778	0.09725	0.06753	0.08554	NA	NA	-0.03685	0.003974	1.817e-20	0.07899	NA	NA	-0.05389	0.06266	0.3898	0.08547	NA	NA	-0.03202	0.003866	1.221e-16	2.547e-08
rs76211100	16	71700704	66	G	T	continuous-LDLC-medadj_irnt	LDL direct, adjusted by medication	0.1178	NA	NA	0.1305	0.03041	1.785e-05	0.0844	NA	NA	0.1607	0.08302	0.05298	0.07994	NA	NA	-0.006754	0.02901	0.8159	0.01688	NA	NA	0.2144	0.1105	0.05233	0.08554	NA	NA	-0.04334	0.004579	2.958e-21	0.07899	NA	NA	-0.04918	0.07077	0.4871	0.08547	NA	NA	-0.03776	0.004455	2.325e-17	2.133e-08
rs76344704	16	71704097	66	C	T	continuous-LDLC-medadj_raw	LDL direct, adjusted by medication	0.118	NA	NA	0.1119	0.02575	1.401e-05	0.08453	NA	NA	0.1559	0.0834	0.0615	0.0797	NA	NA	-0.002749	0.02525	0.9133	0.01726	NA	NA	0.1812	0.09722	0.06238	0.08576	NA	NA	-0.03705	0.003974	1.124e-20	0.07935	NA	NA	-0.04572	0.0626	0.4652	0.08568	NA	NA	-0.03217	0.003866	8.837e-17	2.21e-08
rs76344704	16	71704097	66	C	T	continuous-LDLC-medadj_irnt	LDL direct, adjusted by medication	0.118	NA	NA	0.1307	0.03037	1.694e-05	0.08453	NA	NA	0.1601	0.08292	0.05356	0.0797	NA	NA	-0.006928	0.02904	0.8114	0.01726	NA	NA	0.2191	0.1105	0.0473	0.08576	NA	NA	-0.04367	0.004579	1.469e-21	0.07935	NA	NA	-0.04026	0.0707	0.5691	0.08568	NA	NA	-0.03803	0.004455	1.388e-17	1.717e-08
rs11866019	16	71716086	66	C	A	continuous-LDLC-medadj_raw	LDL direct, adjusted by medication	0.1194	NA	NA	0.11	0.02564	1.777e-05	0.08469	NA	NA	0.1563	0.08354	0.06129	0.08749	NA	NA	-0.004442	0.02442	0.8557	0.01801	NA	NA	0.162	0.09562	0.0902	0.08697	NA	NA	-0.03662	0.003948	1.779e-20	0.08179	NA	NA	-0.03485	0.06185	0.5731	0.08702	NA	NA	-0.0318	0.003839	1.185e-16	4.612e-08
rs11866019	16	71716086	66	C	A	continuous-LDLC-medadj_irnt	LDL direct, adjusted by medication	0.1194	NA	NA	0.1295	0.03024	1.856e-05	0.08469	NA	NA	0.1608	0.08306	0.05294	0.08749	NA	NA	-0.00735	0.02808	0.7935	0.01801	NA	NA	0.1969	0.1086	0.07001	0.08697	NA	NA	-0.04304	0.004549	3.08e-21	0.08179	NA	NA	-0.02775	0.06984	0.6912	0.08702	NA	NA	-0.03742	0.004423	2.653e-17	2.939e-08
rs7186890	16	71716524	66	A	G	continuous-LDLC-medadj_raw	LDL direct, adjusted by medication	0.1194	NA	NA	0.11	0.02564	1.779e-05	0.08472	NA	NA	0.1564	0.0835	0.0611	0.08749	NA	NA	-0.004387	0.02442	0.8574	0.01793	NA	NA	0.1652	0.09596	0.08516	0.087	NA	NA	-0.03648	0.003947	2.424e-20	0.0818	NA	NA	-0.03508	0.06183	0.5704	0.08705	NA	NA	-0.03167	0.003838	1.56e-16	4.546e-08
rs7186890	16	71716524	66	A	G	continuous-LDLC-medadj_irnt	LDL direct, adjusted by medication	0.1194	NA	NA	0.1295	0.03024	1.857e-05	0.08472	NA	NA	0.1608	0.08302	0.05283	0.08749	NA	NA	-0.007279	0.02808	0.7955	0.01793	NA	NA	0.2007	0.109	0.06562	0.087	NA	NA	-0.04287	0.004548	4.296e-21	0.0818	NA	NA	-0.02801	0.06983	0.6883	0.08705	NA	NA	-0.03726	0.004422	3.572e-17	2.886e-08
rs143496646	16	71769323	66	T	G	continuous-LDLC-medadj_irnt	LDL direct, adjusted by medication	0.1199	NA	NA	0.1307	0.03024	1.543e-05	0.08667	NA	NA	0.1348	0.08241	0.102	0.09304	NA	NA	-0.002837	0.02745	0.9177	0.01745	NA	NA	0.2276	0.109	0.0369	0.08931	NA	NA	-0.03951	0.004488	1.335e-18	0.07997	NA	NA	-0.0522	0.07095	0.4619	0.08937	NA	NA	-0.03416	0.004364	4.952e-15	4.724e-08
rs79349967	16	71774989	66	G	T	continuous-LDLC-medadj_irnt	LDL direct, adjusted by medication	0.1166	NA	NA	0.1342	0.03057	1.133e-05	0.08645	NA	NA	0.1351	0.08261	0.1021	0.09295	NA	NA	-0.002482	0.02748	0.928	0.01743	NA	NA	0.2286	0.1092	0.03623	0.08884	NA	NA	-0.03879	0.0045	6.745e-18	0.07902	NA	NA	-0.05689	0.07111	0.4237	0.08886	NA	NA	-0.03347	0.004377	2.048e-14	4.087e-08
rs11859903	16	71781102	66	C	T	continuous-LDLC-medadj_raw	LDL direct, adjusted by medication	0.1166	NA	NA	0.112	0.02589	1.516e-05	0.083	NA	NA	0.1646	0.08485	0.05239	0.07855	NA	NA	-0.001951	0.02548	0.939	0.01719	NA	NA	0.1831	0.09769	0.06093	0.0832	NA	NA	-0.0365	0.004024	1.191e-19	0.07553	NA	NA	-0.07596	0.06397	0.235	0.08318	NA	NA	-0.03165	0.003914	6.066e-16	2.054e-08
rs11859903	16	71781102	66	C	T	continuous-LDLC-medadj_irnt	LDL direct, adjusted by medication	0.1166	NA	NA	0.1313	0.03054	1.715e-05	0.083	NA	NA	0.1704	0.08437	0.04336	0.07855	NA	NA	-0.005725	0.02931	0.8451	0.01719	NA	NA	0.2205	0.111	0.047	0.0832	NA	NA	-0.04291	0.004636	2.147e-20	0.07553	NA	NA	-0.07077	0.07224	0.3272	0.08318	NA	NA	-0.03729	0.00451	1.343e-16	1.616e-08
rs149580087	16	71784348	66	C	T	continuous-LDLC-medadj_raw	LDL direct, adjusted by medication	0.1158	NA	NA	0.1137	0.02602	1.251e-05	0.08338	NA	NA	0.1634	0.08446	0.05298	0.07685	NA	NA	-0.0121	0.02584	0.6396	0.01741	NA	NA	0.1768	0.09712	0.06868	0.0836	NA	NA	-0.03673	0.004015	5.713e-20	0.07594	NA	NA	-0.073	0.06387	0.253	0.08352	NA	NA	-0.03214	0.003907	1.931e-16	2.651e-08
rs149580087	16	71784348	66	C	T	continuous-LDLC-medadj_irnt	LDL direct, adjusted by medication	0.1158	NA	NA	0.1344	0.03069	1.192e-05	0.08338	NA	NA	0.1693	0.08398	0.04378	0.07685	NA	NA	-0.0162	0.02971	0.5855	0.01741	NA	NA	0.214	0.1104	0.05251	0.0836	NA	NA	-0.0432	0.004626	9.64e-21	0.07594	NA	NA	-0.06703	0.07213	0.3527	0.08352	NA	NA	-0.03782	0.004502	4.441e-17	1.574e-08
rs7194858	16	71798821	66	C	G	continuous-LDLC-medadj_raw	LDL direct, adjusted by medication	0.1144	NA	NA	0.1149	0.02636	1.311e-05	0.08429	NA	NA	0.1543	0.08364	0.06508	0.07813	NA	NA	-0.0006187	0.0256	0.9807	0.01743	NA	NA	0.1761	0.09724	0.07014	0.08577	NA	NA	-0.03685	0.00397	1.649e-20	0.07616	NA	NA	-0.07692	0.06389	0.2286	0.0856	NA	NA	-0.03216	0.003866	8.814e-17	2.23e-08
rs7194858	16	71798821	66	C	G	continuous-LDLC-medadj_irnt	LDL direct, adjusted by medication	0.1144	NA	NA	0.1358	0.03109	1.245e-05	0.08429	NA	NA	0.1579	0.08316	0.0576	0.07813	NA	NA	-0.004058	0.02944	0.8904	0.01743	NA	NA	0.2132	0.1105	0.05362	0.08577	NA	NA	-0.04331	0.004574	2.825e-21	0.07616	NA	NA	-0.07145	0.07215	0.322	0.0856	NA	NA	-0.03785	0.004454	1.942e-17	1.533e-08
rs7195701	16	71799100	66	G	A	continuous-LDLC-medadj_raw	LDL direct, adjusted by medication	0.1143	NA	NA	0.1147	0.02636	1.345e-05	0.08431	NA	NA	0.1543	0.08365	0.06506	0.07814	NA	NA	-0.0004807	0.0256	0.985	0.01743	NA	NA	0.1761	0.09725	0.07011	0.08581	NA	NA	-0.03682	0.003969	1.756e-20	0.07616	NA	NA	-0.07693	0.06389	0.2285	0.08563	NA	NA	-0.03213	0.003865	9.287e-17	2.303e-08
rs7195701	16	71799100	66	G	A	continuous-LDLC-medadj_irnt	LDL direct, adjusted by medication	0.1143	NA	NA	0.1357	0.03109	1.283e-05	0.08431	NA	NA	0.158	0.08317	0.05753	0.07814	NA	NA	-0.003897	0.02944	0.8947	0.01743	NA	NA	0.2133	0.1105	0.0536	0.08581	NA	NA	-0.04327	0.004573	3.035e-21	0.07616	NA	NA	-0.07147	0.07215	0.3219	0.08563	NA	NA	-0.03781	0.004454	2.06e-17	1.593e-08
rs77496526	16	71809238	66	C	T	continuous-LDLC-medadj_raw	LDL direct, adjusted by medication	0.1155	NA	NA	0.115	0.02624	1.181e-05	0.08749	NA	NA	0.1392	0.08275	0.09246	0.0927	NA	NA	0.0001046	0.02401	0.9965	0.01746	NA	NA	0.1898	0.09645	0.04905	0.09021	NA	NA	-0.03372	0.003883	3.787e-18	0.07998	NA	NA	-0.04747	0.06276	0.4495	0.09016	NA	NA	-0.02914	0.003779	1.231e-14	4.86e-08
rs77496526	16	71809238	66	C	T	continuous-LDLC-medadj_irnt	LDL direct, adjusted by medication	0.1155	NA	NA	0.1349	0.03095	1.316e-05	0.08749	NA	NA	0.1417	0.08227	0.08504	0.0927	NA	NA	-0.004371	0.02761	0.8742	0.01746	NA	NA	0.2263	0.1096	0.03889	0.09021	NA	NA	-0.03992	0.004474	4.492e-19	0.07998	NA	NA	-0.04317	0.07088	0.5424	0.09016	NA	NA	-0.03466	0.004354	1.7e-15	3.928e-08
rs78686396	16	71811374	66	G	C	continuous-LDLC-medadj_raw	LDL direct, adjusted by medication	0.1149	NA	NA	0.1164	0.02636	1.007e-05	0.08813	NA	NA	0.1414	0.08258	0.08674	0.09226	NA	NA	0.0007737	0.02413	0.9744	0.01793	NA	NA	0.1931	0.09649	0.04532	0.09064	NA	NA	-0.03315	0.003879	1.294e-17	0.07998	NA	NA	-0.04584	0.06281	0.4655	0.09055	NA	NA	-0.02858	0.003777	3.806e-14	4.234e-08
rs78686396	16	71811374	66	G	C	continuous-LDLC-medadj_irnt	LDL direct, adjusted by medication	0.1149	NA	NA	0.1365	0.03109	1.139e-05	0.08813	NA	NA	0.1451	0.08211	0.07716	0.09226	NA	NA	-0.003825	0.02775	0.8904	0.01793	NA	NA	0.2315	0.1096	0.03474	0.09064	NA	NA	-0.03919	0.00447	1.808e-18	0.07998	NA	NA	-0.04122	0.07093	0.5612	0.09055	NA	NA	-0.03395	0.004351	6.11e-15	3.326e-08
rs11861285	16	71827792	66	T	C	continuous-LDLC-medadj_raw	LDL direct, adjusted by medication	0.1151	NA	NA	0.1179	0.02629	7.221e-06	0.08785	NA	NA	0.1414	0.08273	0.08738	0.09165	NA	NA	0.004031	0.02428	0.8682	0.0182	NA	NA	0.2049	0.09616	0.03307	0.09055	NA	NA	-0.03328	0.003885	1.058e-17	0.07991	NA	NA	-0.04227	0.06287	0.5014	0.09046	NA	NA	-0.02854	0.003782	4.424e-14	1.826e-08
rs11861285	16	71827792	66	T	C	continuous-LDLC-medadj_irnt	LDL direct, adjusted by medication	0.1151	NA	NA	0.1381	0.031	8.4e-06	0.08785	NA	NA	0.1446	0.08226	0.0787	0.09165	NA	NA	-0.0004427	0.02793	0.9874	0.0182	NA	NA	0.2452	0.1093	0.02481	0.09055	NA	NA	-0.03936	0.004476	1.453e-18	0.07991	NA	NA	-0.03702	0.071	0.6021	0.09046	NA	NA	-0.03393	0.004357	6.913e-15	1.49e-08
rs74700333	16	71849032	66	C	T	continuous-LDLC-medadj_raw	LDL direct, adjusted by medication	0.1146	NA	NA	0.119	0.02641	6.583e-06	0.09	NA	NA	0.1299	0.08198	0.113	0.09088	NA	NA	0.008834	0.02439	0.7172	0.01838	NA	NA	0.196	0.09515	0.03938	0.09454	NA	NA	-0.03017	0.00381	2.435e-15	0.07858	NA	NA	-0.04596	0.06369	0.4705	0.09424	NA	NA	-0.02569	0.003714	4.592e-12	4.577e-08
rs74700333	16	71849032	66	C	T	continuous-LDLC-medadj_irnt	LDL direct, adjusted by medication	0.1146	NA	NA	0.1402	0.03115	6.733e-06	0.09	NA	NA	0.1326	0.08151	0.1038	0.09088	NA	NA	0.006085	0.02805	0.8283	0.01838	NA	NA	0.2336	0.1081	0.03071	0.09454	NA	NA	-0.03577	0.004391	3.698e-16	0.07858	NA	NA	-0.04283	0.07193	0.5516	0.09424	NA	NA	-0.03062	0.004279	8.387e-13	3.388e-08
rs79266310	16	71849977	66	G	A	continuous-LDLC-medadj_raw	LDL direct, adjusted by medication	0.1143	NA	NA	0.119	0.02643	6.706e-06	0.08745	NA	NA	0.1375	0.08289	0.09718	0.09009	NA	NA	0.006074	0.02447	0.8039	0.01812	NA	NA	0.2074	0.09564	0.03011	0.09035	NA	NA	-0.03417	0.003887	1.499e-18	0.0766	NA	NA	-0.03878	0.06446	0.5474	0.09021	NA	NA	-0.02934	0.003786	9.159e-15	1.235e-08
rs79266310	16	71849977	66	G	A	continuous-LDLC-medadj_irnt	LDL direct, adjusted by medication	0.1143	NA	NA	0.1402	0.03117	6.906e-06	0.08745	NA	NA	0.1398	0.08241	0.08983	0.09009	NA	NA	0.002281	0.02814	0.9354	0.01812	NA	NA	0.247	0.1087	0.02303	0.09035	NA	NA	-0.04026	0.004479	2.494e-19	0.0766	NA	NA	-0.03523	0.07279	0.6284	0.09021	NA	NA	-0.03472	0.004362	1.718e-15	9.331e-09
rs77249076	16	71850017	66	A	G	continuous-LDLC-medadj_raw	LDL direct, adjusted by medication	0.1145	NA	NA	0.1191	0.02642	6.565e-06	0.08973	NA	NA	0.1277	0.08216	0.12	0.09083	NA	NA	0.00886	0.0244	0.7165	0.0184	NA	NA	0.1968	0.09512	0.03854	0.09453	NA	NA	-0.03021	0.003811	2.254e-15	0.07804	NA	NA	-0.0415	0.06406	0.517	0.09423	NA	NA	-0.02572	0.003715	4.403e-12	4.755e-08
rs77249076	16	71850017	66	A	G	continuous-LDLC-medadj_irnt	LDL direct, adjusted by medication	0.1145	NA	NA	0.1403	0.03116	6.716e-06	0.08973	NA	NA	0.1299	0.08169	0.1119	0.09083	NA	NA	0.006102	0.02806	0.8279	0.0184	NA	NA	0.2345	0.1081	0.03003	0.09453	NA	NA	-0.03583	0.004391	3.382e-16	0.07804	NA	NA	-0.03765	0.07234	0.6028	0.09423	NA	NA	-0.03066	0.00428	7.93e-13	3.538e-08
rs4788446	16	71856727	66	T	C	biomarkers-30690-irnt	Cholesterol	0.6008	NA	NA	-0.07515	0.01829	3.96e-05	0.7981	NA	NA	-0.02828	0.05652	0.6169	0.8698	NA	NA	0.01548	0.02288	0.4987	0.9639	NA	NA	-0.1869	0.07143	0.008884	0.7447	NA	NA	0.02952	0.002797	4.848e-26	0.7799	NA	NA	-0.03196	0.04873	0.5119	0.7466	NA	NA	0.02633	0.002735	6.183e-22	2.791e-08
rs7204708	16	71986946	66	A	G	biomarkers-30780-irnt	LDL direct	0.7889	NA	NA	-0.1052	0.02196	1.68e-06	0.8018	NA	NA	-0.06024	0.05633	0.2849	0.8523	NA	NA	0.03001	0.02149	0.1626	0.9614	NA	NA	-0.1581	0.06897	0.02191	0.7348	NA	NA	0.02534	0.002738	2.158e-20	0.7832	NA	NA	0.006495	0.04501	0.8853	0.7397	NA	NA	0.02292	0.002686	1.41e-17	2.207e-08
rs7204708	16	71986946	66	A	G	continuous-LDLC-medadj_irnt	LDL direct, adjusted by medication	0.789	NA	NA	-0.1218	0.02433	5.522e-07	0.8021	NA	NA	-0.07172	0.05932	0.2266	0.8524	NA	NA	0.03034	0.02245	0.1766	0.9616	NA	NA	-0.1175	0.07555	0.1199	0.7348	NA	NA	0.04183	0.002897	2.968e-47	0.7833	NA	NA	0.0173	0.04838	0.7207	0.7395	NA	NA	0.03884	0.002844	1.756e-42	3.744e-10
rs7204708	16	71986946	66	A	G	biomarkers-30690-irnt	Cholesterol	0.7892	NA	NA	-0.1089	0.02154	4.291e-07	0.8018	NA	NA	-0.08236	0.05583	0.1402	0.8525	NA	NA	0.03253	0.02144	0.1293	0.9613	NA	NA	-0.1418	0.06803	0.03714	0.7349	NA	NA	0.02888	0.002755	1.067e-25	0.7832	NA	NA	0.005109	0.04888	0.9168	0.7397	NA	NA	0.02617	0.002702	3.502e-22	1.132e-09
rs7204708	16	71986946	66	A	G	continuous-LDLC-medadj_raw	LDL direct, adjusted by medication	0.789	NA	NA	-0.1033	0.02063	5.538e-07	0.8021	NA	NA	-0.05898	0.05966	0.3228	0.8524	NA	NA	0.0263	0.01952	0.1779	0.9616	NA	NA	-0.09306	0.06649	0.1616	0.7348	NA	NA	0.03483	0.002515	1.229e-43	0.7833	NA	NA	0.02442	0.04285	0.5687	0.7395	NA	NA	0.03235	0.002468	2.995e-39	1.239e-09
rs7204708	16	71986946	66	A	G	biomarkers-30640-irnt	Apolipoprotein B	0.7895	NA	NA	-0.1181	0.02291	2.52e-07	0.8026	NA	NA	-0.03556	0.05712	0.5336	0.8518	NA	NA	0.02187	0.02139	0.3067	0.9612	NA	NA	-0.145	0.07217	0.04452	0.7348	NA	NA	0.02433	0.002847	1.267e-17	0.7826	NA	NA	0.01052	0.0477	0.8254	0.7397	NA	NA	0.02173	0.00279	6.815e-15	1.835e-08
rs8054175	16	71990424	66	G	A	biomarkers-30780-irnt	LDL direct	0.7873	NA	NA	-0.1051	0.02191	1.612e-06	0.7948	NA	NA	-0.06457	0.05613	0.25	0.8376	NA	NA	0.03115	0.02076	0.1335	0.9598	NA	NA	-0.1625	0.06838	0.01748	0.729	NA	NA	0.02456	0.002722	1.858e-19	0.7667	NA	NA	-0.001204	0.04417	0.9783	0.7337	NA	NA	0.02216	0.002669	1.006e-16	1.703e-08
rs8054175	16	71990424	66	G	A	continuous-LDLC-medadj_irnt	LDL direct, adjusted by medication	0.7874	NA	NA	-0.1211	0.02428	6.139e-07	0.795	NA	NA	-0.07807	0.05908	0.1864	0.8377	NA	NA	0.037	0.02168	0.08786	0.9602	NA	NA	-0.1266	0.07501	0.09142	0.729	NA	NA	0.04053	0.00288	5.748e-45	0.7668	NA	NA	0.005885	0.04744	0.9013	0.7336	NA	NA	0.03765	0.002825	1.651e-40	3.671e-10
rs8054175	16	71990424	66	G	A	biomarkers-30690-irnt	Cholesterol	0.7876	NA	NA	-0.1093	0.02149	3.691e-07	0.7948	NA	NA	-0.08239	0.05563	0.1386	0.8375	NA	NA	0.03718	0.02071	0.07256	0.9597	NA	NA	-0.1504	0.06745	0.02575	0.7291	NA	NA	0.02795	0.002739	1.882e-24	0.7667	NA	NA	0.003257	0.04797	0.9459	0.7338	NA	NA	0.02535	0.002684	3.62e-21	7.806e-10
rs8054175	16	71990424	66	G	A	continuous-LDLC-medadj_raw	LDL direct, adjusted by medication	0.7874	NA	NA	-0.1026	0.02059	6.188e-07	0.795	NA	NA	-0.06154	0.05942	0.3004	0.8377	NA	NA	0.03233	0.01885	0.08626	0.9602	NA	NA	-0.1006	0.06601	0.1276	0.729	NA	NA	0.0338	0.0025	1.169e-41	0.7668	NA	NA	0.0148	0.04201	0.7247	0.7336	NA	NA	0.03143	0.002452	1.345e-37	1.446e-09
rs8054175	16	71990424	66	G	A	biomarkers-30640-irnt	Apolipoprotein B	0.7879	NA	NA	-0.118	0.02286	2.415e-07	0.7957	NA	NA	-0.0407	0.05691	0.4744	0.8369	NA	NA	0.02389	0.02066	0.2475	0.9596	NA	NA	-0.1389	0.07156	0.05227	0.7291	NA	NA	0.02378	0.00283	4.288e-17	0.7661	NA	NA	0.001532	0.04682	0.9739	0.7338	NA	NA	0.02122	0.002772	1.93e-14	1.991e-08
rs8054403	16	71990573	66	G	A	biomarkers-30780-irnt	LDL direct	0.7874	NA	NA	-0.105	0.02192	1.663e-06	0.7938	NA	NA	-0.06034	0.05609	0.2821	0.8376	NA	NA	0.03098	0.02076	0.1357	0.959	NA	NA	-0.1487	0.06817	0.02917	0.7289	NA	NA	0.02457	0.002722	1.767e-19	0.7716	NA	NA	0.0008224	0.04433	0.9852	0.7336	NA	NA	0.02221	0.002669	8.561e-17	3.215e-08
rs8054403	16	71990573	66	G	A	continuous-LDLC-medadj_irnt	LDL direct, adjusted by medication	0.7876	NA	NA	-0.1204	0.02429	7.237e-07	0.7939	NA	NA	-0.07476	0.05904	0.2055	0.8377	NA	NA	0.03685	0.02168	0.08918	0.9593	NA	NA	-0.1163	0.07476	0.1199	0.7289	NA	NA	0.04061	0.00288	3.865e-45	0.7714	NA	NA	0.00585	0.04764	0.9023	0.7335	NA	NA	0.03775	0.002825	9.911e-41	6.29e-10
rs8054403	16	71990573	66	G	A	biomarkers-30690-irnt	Cholesterol	0.7877	NA	NA	-0.109	0.0215	3.998e-07	0.7938	NA	NA	-0.07734	0.05559	0.1642	0.8375	NA	NA	0.03698	0.02071	0.07415	0.9588	NA	NA	-0.1355	0.06724	0.04387	0.7289	NA	NA	0.02798	0.002739	1.669e-24	0.7716	NA	NA	0.004141	0.04815	0.9315	0.7337	NA	NA	0.02542	0.002684	2.824e-21	1.668e-09
rs8054403	16	71990573	66	G	A	continuous-LDLC-medadj_raw	LDL direct, adjusted by medication	0.7876	NA	NA	-0.1021	0.02059	7.226e-07	0.7939	NA	NA	-0.05882	0.05938	0.3219	0.8377	NA	NA	0.03221	0.01885	0.08749	0.9593	NA	NA	-0.09225	0.06579	0.1609	0.7289	NA	NA	0.03386	0.0025	8.241e-42	0.7714	NA	NA	0.01525	0.04219	0.7178	0.7335	NA	NA	0.03151	0.002452	8.564e-38	2.278e-09
rs8054403	16	71990573	66	G	A	biomarkers-30640-irnt	Apolipoprotein B	0.7881	NA	NA	-0.1181	0.02286	2.424e-07	0.7946	NA	NA	-0.03566	0.05687	0.5306	0.8369	NA	NA	0.0237	0.02066	0.2515	0.9587	NA	NA	-0.1286	0.07134	0.07141	0.7289	NA	NA	0.02379	0.002829	4.141e-17	0.771	NA	NA	0.0005998	0.04699	0.9898	0.7336	NA	NA	0.02125	0.002772	1.767e-14	2.854e-08
rs8054111	16	71990651	66	A	G	biomarkers-30690-irnt	Cholesterol	0.5879	NA	NA	-0.07538	0.01799	2.782e-05	0.7766	NA	NA	-0.06177	0.0536	0.2491	0.8371	NA	NA	0.03624	0.02068	0.07971	0.9589	NA	NA	-0.1422	0.06654	0.03258	0.728	NA	NA	0.02811	0.002736	8.909e-25	0.721	NA	NA	-0.01322	0.04494	0.7687	0.7296	NA	NA	0.02532	0.002671	2.551e-21	4.944e-08
rs4788584	16	71993386	66	A	T	biomarkers-30780-irnt	LDL direct	0.7879	NA	NA	-0.1041	0.02196	2.098e-06	0.8017	NA	NA	-0.06004	0.05641	0.2871	0.8526	NA	NA	0.02777	0.02157	0.1978	0.9611	NA	NA	-0.1608	0.06923	0.02019	0.7347	NA	NA	0.02523	0.00274	3.352e-20	0.7834	NA	NA	0.003856	0.04519	0.932	0.7395	NA	NA	0.02278	0.002688	2.348e-17	2.742e-08
rs4788584	16	71993386	66	A	T	continuous-LDLC-medadj_irnt	LDL direct, adjusted by medication	0.788	NA	NA	-0.1208	0.02433	6.868e-07	0.8021	NA	NA	-0.07127	0.0594	0.2302	0.8527	NA	NA	0.02768	0.02252	0.2191	0.9613	NA	NA	-0.1207	0.0758	0.1112	0.7347	NA	NA	0.04179	0.002899	4.274e-47	0.7835	NA	NA	0.01501	0.04858	0.7573	0.7394	NA	NA	0.03876	0.002845	2.991e-42	4.394e-10
rs4788584	16	71993386	66	A	T	biomarkers-30690-irnt	Cholesterol	0.7882	NA	NA	-0.108	0.02154	5.256e-07	0.8017	NA	NA	-0.08239	0.05591	0.1405	0.8528	NA	NA	0.03118	0.02152	0.1474	0.9609	NA	NA	-0.1442	0.06828	0.03462	0.7347	NA	NA	0.02872	0.002757	2.103e-25	0.7833	NA	NA	0.002576	0.04907	0.9581	0.7396	NA	NA	0.02599	0.002703	7.01e-22	1.405e-09
rs4788584	16	71993386	66	A	T	continuous-LDLC-medadj_raw	LDL direct, adjusted by medication	0.788	NA	NA	-0.1024	0.02063	6.874e-07	0.8021	NA	NA	-0.05863	0.05974	0.3263	0.8527	NA	NA	0.02395	0.01959	0.2213	0.9613	NA	NA	-0.09611	0.06671	0.1497	0.7347	NA	NA	0.03481	0.002516	1.527e-43	0.7835	NA	NA	0.02165	0.04302	0.6148	0.7394	NA	NA	0.03229	0.00247	4.506e-39	1.445e-09
rs4788584	16	71993386	66	A	T	biomarkers-30640-irnt	Apolipoprotein B	0.7885	NA	NA	-0.1172	0.0229	3.107e-07	0.8026	NA	NA	-0.03529	0.0572	0.5373	0.8521	NA	NA	0.01985	0.02147	0.3551	0.9608	NA	NA	-0.1427	0.07244	0.04877	0.7347	NA	NA	0.02422	0.002848	1.848e-17	0.7828	NA	NA	0.008418	0.04789	0.8605	0.7396	NA	NA	0.0216	0.002792	1.026e-14	2.558e-08
rs4788585	16	71993638	66	A	G	biomarkers-30780-irnt	LDL direct	0.7879	NA	NA	-0.1041	0.02196	2.116e-06	0.8017	NA	NA	-0.06003	0.05641	0.2872	0.8527	NA	NA	0.02783	0.02157	0.197	0.961	NA	NA	-0.1608	0.06923	0.02016	0.7346	NA	NA	0.02522	0.00274	3.433e-20	0.7834	NA	NA	0.003747	0.0452	0.9339	0.7395	NA	NA	0.02277	0.002688	2.391e-17	2.768e-08
rs4788585	16	71993638	66	A	G	continuous-LDLC-medadj_irnt	LDL direct, adjusted by medication	0.788	NA	NA	-0.1208	0.02434	6.89e-07	0.8021	NA	NA	-0.07124	0.0594	0.2304	0.8528	NA	NA	0.02825	0.02253	0.2098	0.9612	NA	NA	-0.1209	0.0758	0.1109	0.7347	NA	NA	0.04179	0.002899	4.353e-47	0.7835	NA	NA	0.01495	0.04859	0.7584	0.7393	NA	NA	0.03877	0.002846	2.914e-42	4.457e-10
rs4788585	16	71993638	66	A	G	biomarkers-30690-irnt	Cholesterol	0.7882	NA	NA	-0.108	0.02154	5.309e-07	0.8017	NA	NA	-0.08239	0.05591	0.1406	0.8528	NA	NA	0.03118	0.02152	0.1474	0.9609	NA	NA	-0.1443	0.06828	0.03461	0.7347	NA	NA	0.02871	0.002757	2.173e-25	0.7834	NA	NA	0.002461	0.04908	0.96	0.7396	NA	NA	0.02598	0.002704	7.213e-22	1.423e-09
rs4788585	16	71993638	66	A	G	continuous-LDLC-medadj_raw	LDL direct, adjusted by medication	0.788	NA	NA	-0.1024	0.02063	6.898e-07	0.8021	NA	NA	-0.0586	0.05974	0.3266	0.8528	NA	NA	0.02442	0.01959	0.2125	0.9612	NA	NA	-0.09621	0.06672	0.1493	0.7347	NA	NA	0.03482	0.002516	1.545e-43	0.7835	NA	NA	0.02156	0.04303	0.6164	0.7393	NA	NA	0.0323	0.00247	4.381e-39	1.463e-09
rs4788585	16	71993638	66	A	G	biomarkers-30640-irnt	Apolipoprotein B	0.7885	NA	NA	-0.1172	0.02291	3.126e-07	0.8026	NA	NA	-0.03527	0.05721	0.5375	0.8522	NA	NA	0.01998	0.02147	0.3522	0.9608	NA	NA	-0.1429	0.07244	0.04858	0.7347	NA	NA	0.02422	0.002849	1.881e-17	0.7828	NA	NA	0.008362	0.0479	0.8614	0.7395	NA	NA	0.0216	0.002792	1.036e-14	2.572e-08
rs2008675	16	71995980	66	A	C	continuous-LDLC-medadj_raw	LDL direct, adjusted by medication	0.8036	NA	NA	-0.1029	0.02133	1.425e-06	0.8016	NA	NA	-0.05714	0.05977	0.3391	0.8526	NA	NA	0.02487	0.01961	0.2046	0.9586	NA	NA	-0.08384	0.06569	0.2019	0.734	NA	NA	0.03443	0.002516	1.272e-42	0.7828	NA	NA	0.01044	0.04296	0.808	0.7389	NA	NA	0.03203	0.002471	1.935e-38	6.821e-09
rs2008675	16	71995980	66	A	C	continuous-LDLC-medadj_irnt	LDL direct, adjusted by medication	0.8036	NA	NA	-0.1219	0.02516	1.256e-06	0.8016	NA	NA	-0.06972	0.05943	0.2408	0.8526	NA	NA	0.02872	0.02255	0.2029	0.9586	NA	NA	-0.1069	0.07464	0.152	0.734	NA	NA	0.04134	0.002899	3.998e-46	0.7828	NA	NA	0.003513	0.04851	0.9423	0.7389	NA	NA	0.03844	0.002847	1.453e-41	1.805e-09
rs2008675	16	71995980	66	A	C	biomarkers-30690-irnt	Cholesterol	0.8037	NA	NA	-0.1079	0.02226	1.246e-06	0.8012	NA	NA	-0.08092	0.05594	0.148	0.8527	NA	NA	0.03173	0.02154	0.1408	0.9583	NA	NA	-0.1246	0.0673	0.06407	0.734	NA	NA	0.0282	0.002757	1.468e-24	0.783	NA	NA	-0.0165	0.04902	0.7364	0.7391	NA	NA	0.02561	0.002705	2.847e-21	7.899e-09
rs12919803	16	71998772	66	A	G	continuous-LDLC-medadj_irnt	LDL direct, adjusted by medication	0.7984	NA	NA	-0.1222	0.02499	1.011e-06	0.6401	NA	NA	-0.07045	0.04957	0.1552	0.7956	NA	NA	0.03939	0.01993	0.04804	0.7046	NA	NA	-0.02378	0.03107	0.4441	0.6819	NA	NA	0.03121	0.002771	1.999e-29	0.739	NA	NA	0.01065	0.04573	0.8159	0.686	NA	NA	0.02876	0.002709	2.44e-26	1.771e-08
rs9927968	16	72021767	66	T	C	continuous-LDLC-medadj_irnt	LDL direct, adjusted by medication	0.7901	NA	NA	-0.1188	0.02421	9.211e-07	0.7006	NA	NA	-0.07474	0.05202	0.1507	0.8558	NA	NA	0.03213	0.02243	0.152	0.7162	NA	NA	-0.02875	0.03122	0.3571	0.7764	NA	NA	0.02946	0.003074	9.274e-22	0.8004	NA	NA	0.03166	0.04952	0.5226	0.7777	NA	NA	0.02636	0.002997	1.41e-18	2.376e-08
rs35484594	16	72021985	66	C	A	continuous-LDLC-medadj_irnt	LDL direct, adjusted by medication	0.8055	NA	NA	-0.1261	0.02509	4.993e-07	0.6998	NA	NA	-0.07482	0.05195	0.1498	0.8553	NA	NA	0.03296	0.02241	0.1415	0.7158	NA	NA	-0.02133	0.03111	0.493	0.7744	NA	NA	0.02914	0.003073	2.497e-21	0.8007	NA	NA	0.03125	0.04987	0.5309	0.776	NA	NA	0.02618	0.002998	2.455e-18	2.331e-08
rs12927205	16	72025077	66	G	A	continuous-LDLC-medadj_raw	LDL direct, adjusted by medication	0.7891	NA	NA	-0.1037	0.02064	5.086e-07	0.6992	NA	NA	-0.05267	0.05222	0.3132	0.8541	NA	NA	0.024	0.01948	0.2179	0.7215	NA	NA	-0.02514	0.02757	0.3619	0.7706	NA	NA	0.02716	0.002645	9.765e-25	0.7981	NA	NA	0.03639	0.04379	0.406	0.7721	NA	NA	0.02443	0.002581	2.832e-21	1.402e-08
rs12927205	16	72025077	66	G	A	continuous-LDLC-medadj_irnt	LDL direct, adjusted by medication	0.7891	NA	NA	-0.1212	0.02434	6.408e-07	0.6992	NA	NA	-0.067	0.05193	0.1969	0.8541	NA	NA	0.02719	0.02241	0.2249	0.7215	NA	NA	-0.03682	0.03132	0.2398	0.7706	NA	NA	0.03228	0.003047	3.206e-26	0.7981	NA	NA	0.03254	0.04945	0.5105	0.7721	NA	NA	0.02896	0.002973	2.02e-22	5.496e-09
rs7205297	16	72025531	66	G	A	continuous-LDLC-medadj_raw	LDL direct, adjusted by medication	0.7849	NA	NA	-0.1042	0.02049	3.679e-07	0.6993	NA	NA	-0.05304	0.05222	0.3098	0.8541	NA	NA	0.02399	0.01948	0.2181	0.7216	NA	NA	-0.02512	0.02757	0.3623	0.7707	NA	NA	0.02714	0.002645	1.048e-24	0.7963	NA	NA	0.03517	0.04368	0.4207	0.7721	NA	NA	0.02438	0.00258	3.5e-21	9.309e-09
rs7205297	16	72025531	66	G	A	continuous-LDLC-medadj_irnt	LDL direct, adjusted by medication	0.7849	NA	NA	-0.121	0.02416	5.558e-07	0.6993	NA	NA	-0.06744	0.05192	0.194	0.8541	NA	NA	0.02719	0.02241	0.2249	0.7216	NA	NA	-0.03678	0.03133	0.2404	0.7707	NA	NA	0.03227	0.003048	3.383e-26	0.7963	NA	NA	0.03097	0.04933	0.5301	0.7721	NA	NA	0.02891	0.002973	2.367e-22	4.425e-09
rs4788595	16	72025759	66	A	C	continuous-LDLC-medadj_raw	LDL direct, adjusted by medication	0.7864	NA	NA	-0.1041	0.02054	3.959e-07	0.6993	NA	NA	-0.05301	0.05222	0.31	0.8542	NA	NA	0.02394	0.01949	0.2192	0.7219	NA	NA	-0.0245	0.02759	0.3746	0.7709	NA	NA	0.02695	0.002646	2.315e-24	0.7974	NA	NA	0.03254	0.04369	0.4564	0.7723	NA	NA	0.0242	0.002582	7.03e-21	1.163e-08
rs4788595	16	72025759	66	A	C	continuous-LDLC-medadj_irnt	LDL direct, adjusted by medication	0.7864	NA	NA	-0.1206	0.02422	6.393e-07	0.6993	NA	NA	-0.06741	0.05192	0.1942	0.8542	NA	NA	0.02716	0.02241	0.2257	0.7219	NA	NA	-0.0361	0.03135	0.2496	0.7709	NA	NA	0.03203	0.003049	8.101e-26	0.7974	NA	NA	0.02781	0.04933	0.5729	0.7723	NA	NA	0.02869	0.002974	5.037e-22	5.984e-09
rs4788598	16	72044238	66	G	C	continuous-LDLC-medadj_raw	LDL direct, adjusted by medication	0.3673	NA	NA	0.07055	0.01743	5.169e-05	0.4397	NA	NA	-0.02247	0.05077	0.6581	0.2832	NA	NA	-0.0259	0.01528	0.08993	0.7051	NA	NA	0.007088	0.02719	0.7943	0.3646	NA	NA	-0.03791	0.002311	1.755e-60	0.2661	NA	NA	-0.08339	0.03923	0.03352	0.3648	NA	NA	-0.03565	0.002251	1.858e-56	4.649e-08
rs4788598	16	72044238	66	G	C	biomarkers-30690-irnt	Cholesterol	0.3674	NA	NA	0.08818	0.01818	1.225e-06	0.4435	NA	NA	-0.005974	0.04736	0.8996	0.2841	NA	NA	-0.03416	0.01678	0.04173	0.7044	NA	NA	0.001942	0.02796	0.9446	0.3645	NA	NA	-0.02759	0.002532	1.214e-27	0.269	NA	NA	-0.08941	0.0447	0.04546	0.3649	NA	NA	-0.0255	0.002463	4.085e-25	3.301e-08
rs2878404	16	72045186	66	T	C	continuous-LDLC-medadj_raw	LDL direct, adjusted by medication	0.2622	NA	NA	0.1038	0.01922	6.653e-08	0.4016	NA	NA	-0.05024	0.05144	0.3288	0.2567	NA	NA	-0.01819	0.01592	0.2531	0.6496	NA	NA	-0.002154	0.02608	0.9342	0.3285	NA	NA	-0.03687	0.002368	1.184e-54	0.2273	NA	NA	-0.09198	0.04169	0.02738	0.3278	NA	NA	-0.03437	0.00231	4.622e-50	4.283e-11
rs2878404	16	72045186	66	T	C	continuous-LDLC-medadj_irnt	LDL direct, adjusted by medication	0.2622	NA	NA	0.1195	0.02268	1.348e-07	0.4016	NA	NA	-0.06072	0.05115	0.2352	0.2567	NA	NA	-0.02122	0.01831	0.2464	0.6496	NA	NA	-0.003135	0.02964	0.9158	0.3285	NA	NA	-0.04305	0.002729	4.567e-56	0.2273	NA	NA	-0.1132	0.04708	0.0162	0.3278	NA	NA	-0.0403	0.002662	8.527e-52	8.405e-11
rs1465457	16	72046268	66	C	G	biomarkers-30640-irnt	Apolipoprotein B	0.2016	NA	NA	0.1211	0.02351	2.616e-07	0.3998	NA	NA	-0.07394	0.04932	0.1338	0.2575	NA	NA	-0.01196	0.01746	0.4931	0.6501	NA	NA	0.00917	0.02851	0.7477	0.328	NA	NA	-0.02665	0.002682	2.976e-23	0.2192	NA	NA	-0.1051	0.04695	0.02518	0.3265	NA	NA	-0.02456	0.002616	5.952e-21	1.569e-08
rs1465457	16	72046268	66	C	G	continuous-LDLC-medadj_raw	LDL direct, adjusted by medication	0.2023	NA	NA	0.1252	0.0212	3.485e-09	0.3976	NA	NA	-0.05548	0.05147	0.2811	0.2562	NA	NA	-0.01844	0.01594	0.2474	0.6486	NA	NA	-0.002554	0.02609	0.922	0.3281	NA	NA	-0.03698	0.002369	6.347e-55	0.2164	NA	NA	-0.09269	0.0421	0.0277	0.3265	NA	NA	-0.03459	0.002314	1.62e-50	3.772e-12
rs1465457	16	72046268	66	C	G	continuous-LDLC-medadj_irnt	LDL direct, adjusted by medication	0.2023	NA	NA	0.1423	0.025	1.243e-08	0.3976	NA	NA	-0.06682	0.05118	0.1917	0.2562	NA	NA	-0.02147	0.01834	0.2416	0.6486	NA	NA	-0.00367	0.02964	0.9015	0.3281	NA	NA	-0.04319	0.00273	2.192e-56	0.2164	NA	NA	-0.1136	0.04755	0.01684	0.3265	NA	NA	-0.04059	0.002666	2.36e-52	1.392e-11
rs1465457	16	72046268	66	C	G	biomarkers-30690-irnt	Cholesterol	0.202	NA	NA	0.1249	0.02215	1.709e-08	0.402	NA	NA	-0.03659	0.04808	0.4467	0.2571	NA	NA	-0.0251	0.0175	0.1515	0.6487	NA	NA	-0.008604	0.02679	0.7481	0.328	NA	NA	-0.02758	0.002597	2.397e-26	0.2189	NA	NA	-0.1061	0.0481	0.02746	0.3264	NA	NA	-0.0256	0.002533	5.047e-24	1.384e-09
rs1465457	16	72046268	66	C	G	biomarkers-30780-irnt	LDL direct	0.2022	NA	NA	0.1182	0.02259	1.681e-07	0.402	NA	NA	-0.04505	0.04851	0.353	0.2571	NA	NA	-0.0167	0.01754	0.341	0.6491	NA	NA	0.004358	0.02712	0.8724	0.328	NA	NA	-0.02663	0.002581	5.827e-25	0.2192	NA	NA	-0.09213	0.04429	0.03752	0.3265	NA	NA	-0.02462	0.002518	1.443e-22	1.913e-08
rs4788456	16	72047286	66	G	A	biomarkers-30690-irnt	Cholesterol	0.2046	NA	NA	0.1256	0.02208	1.296e-08	0.3908	NA	NA	-0.01582	0.04851	0.7444	0.2569	NA	NA	-0.0252	0.01751	0.1502	0.6481	NA	NA	-0.007505	0.0268	0.7794	0.3202	NA	NA	-0.02326	0.002616	6.044e-19	0.215	NA	NA	-0.09111	0.0487	0.06139	0.319	NA	NA	-0.02134	0.002551	6.044e-17	5.212e-09
rs4788456	16	72047286	66	G	A	continuous-LDLC-medadj_raw	LDL direct, adjusted by medication	0.205	NA	NA	0.128	0.02112	1.357e-09	0.386	NA	NA	-0.03961	0.05197	0.446	0.256	NA	NA	-0.01876	0.01595	0.2397	0.648	NA	NA	-0.000554	0.0261	0.9831	0.3202	NA	NA	-0.0317	0.002387	3.142e-40	0.2123	NA	NA	-0.08087	0.04266	0.05804	0.319	NA	NA	-0.02939	0.002331	1.926e-36	1.453e-11
rs4788456	16	72047286	66	G	A	continuous-LDLC-medadj_irnt	LDL direct, adjusted by medication	0.205	NA	NA	0.1457	0.02491	4.947e-09	0.386	NA	NA	-0.04734	0.05167	0.3596	0.256	NA	NA	-0.02185	0.01835	0.2336	0.648	NA	NA	-0.00147	0.02966	0.9605	0.3202	NA	NA	-0.03692	0.002751	4.387e-41	0.2123	NA	NA	-0.09849	0.04818	0.04093	0.319	NA	NA	-0.03441	0.002685	1.367e-37	5.983e-11
rs3764310	16	72048332	66	T	C	continuous-LDLC-medadj_raw	LDL direct, adjusted by medication	0.2616	NA	NA	0.1064	0.01925	3.217e-08	0.3909	NA	NA	-0.03337	0.05191	0.5203	0.2578	NA	NA	-0.01592	0.01589	0.3163	0.6484	NA	NA	-0.0007628	0.0261	0.9767	0.3214	NA	NA	-0.03171	0.002385	2.38e-40	0.2231	NA	NA	-0.08439	0.04225	0.0458	0.321	NA	NA	-0.02928	0.002326	2.456e-36	1.772e-10
rs3764310	16	72048332	66	T	C	continuous-LDLC-medadj_irnt	LDL direct, adjusted by medication	0.2616	NA	NA	0.1216	0.02271	8.472e-08	0.3909	NA	NA	-0.0399	0.05162	0.4395	0.2578	NA	NA	-0.01866	0.01827	0.307	0.6484	NA	NA	-0.001639	0.02966	0.9559	0.3214	NA	NA	-0.03694	0.002748	3.412e-41	0.2231	NA	NA	-0.1034	0.04772	0.03018	0.321	NA	NA	-0.03427	0.002679	1.852e-37	5.053e-10
rs8062895	16	72048632	66	A	G	biomarkers-30690-irnt	Cholesterol	0.2046	NA	NA	0.1261	0.02209	1.136e-08	0.3913	NA	NA	-0.01568	0.04853	0.7467	0.2572	NA	NA	-0.02508	0.0175	0.1519	0.6481	NA	NA	-0.007926	0.0268	0.7674	0.321	NA	NA	-0.02333	0.002614	4.413e-19	0.2153	NA	NA	-0.08956	0.04868	0.06578	0.3198	NA	NA	-0.0214	0.002549	4.638e-17	4.676e-09
rs8062895	16	72048632	66	A	G	continuous-LDLC-medadj_raw	LDL direct, adjusted by medication	0.205	NA	NA	0.1286	0.02113	1.153e-09	0.3865	NA	NA	-0.03933	0.05198	0.4493	0.2563	NA	NA	-0.01878	0.01595	0.2389	0.648	NA	NA	-0.0004971	0.02611	0.9848	0.3211	NA	NA	-0.03173	0.002385	2.276e-40	0.2126	NA	NA	-0.08098	0.04264	0.05753	0.3199	NA	NA	-0.02942	0.002329	1.461e-36	1.189e-11
rs8062895	16	72048632	66	A	G	continuous-LDLC-medadj_irnt	LDL direct, adjusted by medication	0.205	NA	NA	0.1464	0.02492	4.228e-09	0.3865	NA	NA	-0.04689	0.05169	0.3643	0.2563	NA	NA	-0.02178	0.01834	0.235	0.648	NA	NA	-0.001431	0.02966	0.9615	0.3211	NA	NA	-0.03697	0.002748	3.046e-41	0.2126	NA	NA	-0.09842	0.04815	0.04095	0.3199	NA	NA	-0.03444	0.002683	1.011e-37	4.935e-11
rs8048262	16	72049799	66	A	T	biomarkers-30640-irnt	Apolipoprotein B	0.2034	NA	NA	0.1235	0.02348	1.434e-07	0.3894	NA	NA	-0.05558	0.04969	0.2633	0.2579	NA	NA	-0.01217	0.01744	0.4851	0.6494	NA	NA	0.01034	0.02853	0.717	0.3211	NA	NA	-0.02253	0.0027	7.257e-17	0.2155	NA	NA	-0.09586	0.04751	0.04364	0.3199	NA	NA	-0.02049	0.002632	6.93e-15	4.45e-08
rs8048262	16	72049799	66	A	T	continuous-LDLC-medadj_raw	LDL direct, adjusted by medication	0.2042	NA	NA	0.1295	0.02116	9.326e-10	0.3865	NA	NA	-0.03942	0.05199	0.4483	0.2566	NA	NA	-0.0181	0.01594	0.256	0.6478	NA	NA	-4.977e-05	0.02611	0.9985	0.3211	NA	NA	-0.03176	0.002385	1.902e-40	0.2125	NA	NA	-0.08084	0.04264	0.05801	0.3198	NA	NA	-0.02942	0.002329	1.41e-36	8.975e-12
rs8048262	16	72049799	66	A	T	continuous-LDLC-medadj_irnt	LDL direct, adjusted by medication	0.2042	NA	NA	0.1473	0.02496	3.587e-09	0.3865	NA	NA	-0.04702	0.05169	0.363	0.2566	NA	NA	-0.021	0.01833	0.2518	0.6478	NA	NA	-0.0009074	0.02967	0.9756	0.3211	NA	NA	-0.037	0.002748	2.552e-41	0.2125	NA	NA	-0.09825	0.04816	0.04133	0.3198	NA	NA	-0.03445	0.002683	9.695e-38	3.93e-11
rs8048262	16	72049799	66	A	T	biomarkers-30690-irnt	Cholesterol	0.2038	NA	NA	0.127	0.02212	9.359e-09	0.3912	NA	NA	-0.01598	0.04853	0.742	0.2575	NA	NA	-0.02511	0.01748	0.1507	0.648	NA	NA	-0.007403	0.0268	0.7824	0.321	NA	NA	-0.02338	0.002614	3.738e-19	0.2153	NA	NA	-0.08926	0.04868	0.06669	0.3198	NA	NA	-0.02144	0.002549	4.114e-17	3.787e-09
rs10048144	16	72052891	66	C	G	continuous-LDLC-medadj_raw	LDL direct, adjusted by medication	0.7755	NA	NA	-0.1262	0.02039	6.08e-10	0.5504	NA	NA	0.02825	0.04957	0.5688	0.6927	NA	NA	0.02601	0.01496	0.08216	0.3347	NA	NA	-0.003105	0.02629	0.906	0.5828	NA	NA	0.02163	0.002258	1.008e-21	0.6779	NA	NA	0.07081	0.03756	0.05938	0.5865	NA	NA	0.02	0.002206	1.226e-19	1.502e-10
rs10048144	16	72052891	66	C	G	continuous-LDLC-medadj_irnt	LDL direct, adjusted by medication	0.7755	NA	NA	-0.1428	0.02405	2.906e-09	0.5504	NA	NA	0.02855	0.04929	0.5624	0.6927	NA	NA	0.02911	0.01721	0.09068	0.3347	NA	NA	-0.002748	0.02987	0.9267	0.5828	NA	NA	0.02534	0.002602	2.098e-22	0.6779	NA	NA	0.08203	0.04242	0.05312	0.5865	NA	NA	0.02355	0.002541	1.883e-20	8.286e-10
rs10048144	16	72052891	66	C	G	biomarkers-30690-irnt	Cholesterol	0.7758	NA	NA	-0.1222	0.02132	9.915e-09	0.5474	NA	NA	-0.007453	0.04635	0.8722	0.6922	NA	NA	0.02874	0.01644	0.08039	0.3337	NA	NA	0.003514	0.02695	0.8963	0.5829	NA	NA	0.01578	0.002475	1.816e-10	0.6745	NA	NA	0.08104	0.04266	0.05749	0.5866	NA	NA	0.01434	0.002414	2.876e-09	1.482e-08
rs2550869	16	72068295	66	A	G	continuous-LDLC-medadj_raw	LDL direct, adjusted by medication	0.8086	NA	NA	-0.1456	0.02163	1.648e-11	0.5527	NA	NA	0.0279	0.0494	0.5723	0.6944	NA	NA	0.02724	0.01499	0.06929	0.374	NA	NA	0.00922	0.02588	0.7216	0.5885	NA	NA	0.01996	0.002261	1.09e-18	0.6868	NA	NA	0.06924	0.03762	0.06571	0.5927	NA	NA	0.01849	0.00221	5.837e-17	1.034e-11
rs2550869	16	72068295	66	A	G	continuous-LDLC-medadj_irnt	LDL direct, adjusted by medication	0.8086	NA	NA	-0.1632	0.02551	1.571e-10	0.5527	NA	NA	0.02846	0.04912	0.5623	0.6944	NA	NA	0.03028	0.01724	0.07907	0.374	NA	NA	0.01442	0.0294	0.6239	0.5885	NA	NA	0.02348	0.002605	1.989e-19	0.6868	NA	NA	0.08044	0.04249	0.05833	0.5927	NA	NA	0.02192	0.002545	7.114e-18	1.16e-10
rs2550869	16	72068295	66	A	G	biomarkers-30690-irnt	Cholesterol	0.8087	NA	NA	-0.1487	0.02257	4.36e-11	0.5491	NA	NA	-0.007364	0.04622	0.8734	0.6939	NA	NA	0.0295	0.01648	0.07342	0.3721	NA	NA	0.0162	0.02653	0.5414	0.5885	NA	NA	0.0149	0.002478	1.801e-09	0.6839	NA	NA	0.06563	0.04276	0.1248	0.5928	NA	NA	0.01345	0.002419	2.677e-08	1.538e-10
rs251033	16	72073122	66	A	G	biomarkers-30690-irnt	Cholesterol	0.7922	NA	NA	-0.129	0.02186	3.576e-09	0.5469	NA	NA	-0.006182	0.04635	0.8939	0.6907	NA	NA	0.02873	0.01641	0.08005	0.3715	NA	NA	0.01587	0.02653	0.5495	0.587	NA	NA	0.01464	0.002477	3.444e-09	0.6781	NA	NA	0.07361	0.04271	0.08479	0.591	NA	NA	0.01333	0.002417	3.482e-08	1.022e-08
rs251033	16	72073122	66	A	G	continuous-LDLC-medadj_raw	LDL direct, adjusted by medication	0.7922	NA	NA	-0.1313	0.02094	3.546e-10	0.5504	NA	NA	0.02946	0.04955	0.5521	0.6911	NA	NA	0.02634	0.01493	0.07771	0.3733	NA	NA	0.009587	0.02587	0.7109	0.587	NA	NA	0.01981	0.00226	1.855e-18	0.6811	NA	NA	0.07429	0.03761	0.04827	0.5909	NA	NA	0.01841	0.002208	7.644e-17	1.914e-10
rs251033	16	72073122	66	A	G	continuous-LDLC-medadj_irnt	LDL direct, adjusted by medication	0.7922	NA	NA	-0.148	0.0247	2.05e-09	0.5504	NA	NA	0.02944	0.04926	0.5501	0.6911	NA	NA	0.02881	0.01717	0.09344	0.3733	NA	NA	0.01473	0.02939	0.6163	0.587	NA	NA	0.02331	0.002604	3.585e-19	0.6811	NA	NA	0.08543	0.04248	0.0443	0.5909	NA	NA	0.02178	0.002543	1.077e-17	1.314e-09
rs9932951	16	72075341	66	A	G	continuous-LDLC-medadj_raw	LDL direct, adjusted by medication	0.7881	NA	NA	-0.1301	0.02078	3.911e-10	0.5292	NA	NA	0.03733	0.049	0.4461	0.6613	NA	NA	0.0274	0.01456	0.05987	0.3706	NA	NA	0.00812	0.02583	0.7532	0.55	NA	NA	0.01712	0.002237	1.981e-14	0.6596	NA	NA	0.08589	0.0372	0.02094	0.5548	NA	NA	0.01594	0.002185	3.013e-13	2.038e-10
rs9932951	16	72075341	66	A	G	continuous-LDLC-medadj_irnt	LDL direct, adjusted by medication	0.7881	NA	NA	-0.1468	0.02452	2.146e-09	0.5292	NA	NA	0.03593	0.04872	0.4609	0.6613	NA	NA	0.03169	0.01675	0.05852	0.3706	NA	NA	0.01291	0.02934	0.66	0.55	NA	NA	0.01992	0.002578	1.117e-14	0.6596	NA	NA	0.1013	0.04201	0.01584	0.5548	NA	NA	0.01871	0.002517	1.065e-13	1.143e-09
rs12930702	16	72077000	66	C	G	continuous-LDLC-medadj_raw	LDL direct, adjusted by medication	0.7887	NA	NA	-0.1306	0.02079	3.311e-10	0.5258	NA	NA	0.03976	0.04888	0.416	0.6492	NA	NA	0.01988	0.01454	0.1717	0.3688	NA	NA	0.006954	0.02585	0.7879	0.5445	NA	NA	0.01666	0.002236	9.33e-14	0.6573	NA	NA	0.08613	0.03718	0.02053	0.5494	NA	NA	0.01532	0.002184	2.278e-12	2.386e-10
rs12930702	16	72077000	66	C	G	continuous-LDLC-medadj_irnt	LDL direct, adjusted by medication	0.7887	NA	NA	-0.1474	0.02452	1.827e-09	0.5258	NA	NA	0.03853	0.0486	0.4279	0.6492	NA	NA	0.02414	0.01672	0.1489	0.3688	NA	NA	0.01132	0.02937	0.6998	0.5445	NA	NA	0.01934	0.002576	6.114e-14	0.6573	NA	NA	0.1013	0.04198	0.01578	0.5494	NA	NA	0.01798	0.002515	8.872e-13	1.326e-09
rs77303550	16	72079657	66	C	T	biomarkers-30640-irnt	Apolipoprotein B	0.1669	NA	NA	0.1571	0.02517	4.326e-10	0.2654	NA	NA	-0.01947	0.0537	0.7169	0.09744	NA	NA	-0.004375	0.02567	0.8647	0.2623	NA	NA	0.002721	0.03089	0.9298	0.1932	NA	NA	-0.04795	0.003192	5.318e-51	0.1101	NA	NA	-0.06484	0.0616	0.2925	0.1912	NA	NA	-0.04359	0.003118	1.972e-44	8.677e-14
rs77303550	16	72079657	66	C	T	continuous-LDLC-medadj_raw	LDL direct, adjusted by medication	0.1673	NA	NA	0.152	0.02271	2.199e-11	0.2632	NA	NA	-0.006241	0.05607	0.9114	0.09695	NA	NA	-0.01714	0.02343	0.4646	0.2629	NA	NA	-0.01371	0.02831	0.6283	0.1933	NA	NA	-0.06588	0.002819	9.549e-121	0.1101	NA	NA	-0.09381	0.05497	0.08791	0.1913	NA	NA	-0.06142	0.002758	7.416e-110	1.076e-19
rs77303550	16	72079657	66	C	T	continuous-LDLC-medadj_irnt	LDL direct, adjusted by medication	0.1673	NA	NA	0.1759	0.02678	5.137e-11	0.2632	NA	NA	-0.0005675	0.05575	0.9919	0.09695	NA	NA	-0.01792	0.02695	0.5061	0.2629	NA	NA	-0.01244	0.03217	0.699	0.1933	NA	NA	-0.07807	0.003249	1.332e-127	0.1101	NA	NA	-0.09643	0.06208	0.1204	0.1913	NA	NA	-0.07282	0.003177	3.032e-116	1.184e-19
rs77303550	16	72079657	66	C	T	biomarkers-30690-irnt	Cholesterol	0.1671	NA	NA	0.1552	0.0237	5.773e-11	0.2671	NA	NA	0.01189	0.0524	0.8205	0.09713	NA	NA	-0.02619	0.02574	0.309	0.2619	NA	NA	-0.01414	0.02914	0.6276	0.1932	NA	NA	-0.05287	0.00309	1.245e-65	0.1102	NA	NA	-0.07196	0.06309	0.2541	0.1912	NA	NA	-0.04854	0.003018	3.164e-58	1.068e-15
rs77303550	16	72079657	66	C	T	biomarkers-30780-irnt	LDL direct	0.1672	NA	NA	0.1486	0.02418	7.935e-10	0.2665	NA	NA	-0.005813	0.05285	0.9124	0.09727	NA	NA	-0.02139	0.02579	0.407	0.2619	NA	NA	-0.00654	0.02952	0.8246	0.1932	NA	NA	-0.05014	0.003071	6.398e-60	0.1103	NA	NA	-0.06773	0.05808	0.2435	0.1912	NA	NA	-0.04614	0.003001	2.368e-53	1.018e-13
rs3063170	16	72080268	66	CATT	C	continuous-LDLC-medadj_raw	LDL direct, adjusted by medication	0.745	NA	NA	-0.1006	0.02025	6.767e-07	0.5501	NA	NA	-0.0006654	0.05066	0.9895	0.6888	NA	NA	0.01827	0.01545	0.237	0.3407	NA	NA	0.004155	0.02667	0.8762	0.5677	NA	NA	0.03471	0.002303	2.453e-51	0.6207	NA	NA	0.08808	0.03704	0.01742	0.5714	NA	NA	0.0326	0.002249	1.266e-47	2.463e-09
rs3063170	16	72080268	66	CATT	C	continuous-LDLC-medadj_irnt	LDL direct, adjusted by medication	0.745	NA	NA	-0.1194	0.02388	5.785e-07	0.5501	NA	NA	0.002943	0.05037	0.9534	0.6888	NA	NA	0.01933	0.01777	0.2766	0.3407	NA	NA	0.009891	0.0303	0.7441	0.5677	NA	NA	0.04113	0.002653	3.436e-54	0.6207	NA	NA	0.09606	0.04183	0.02166	0.5714	NA	NA	0.03866	0.002591	2.332e-50	2.098e-09
rs9924964	16	72085561	66	T	A	continuous-LDLC-medadj_raw	LDL direct, adjusted by medication	0.794	NA	NA	-0.1368	0.02097	6.788e-11	0.5276	NA	NA	0.0374	0.04876	0.443	0.6493	NA	NA	0.01957	0.01454	0.1783	0.3734	NA	NA	0.005754	0.02557	0.822	0.5458	NA	NA	0.01666	0.002236	9.338e-14	0.6598	NA	NA	0.08741	0.03719	0.01875	0.5507	NA	NA	0.01526	0.002184	2.745e-12	4.614e-11
rs9924964	16	72085561	66	T	A	continuous-LDLC-medadj_irnt	LDL direct, adjusted by medication	0.794	NA	NA	-0.1535	0.02473	5.353e-10	0.5276	NA	NA	0.03643	0.04848	0.4524	0.6493	NA	NA	0.02382	0.01672	0.1544	0.3734	NA	NA	0.009951	0.02905	0.732	0.5458	NA	NA	0.01935	0.002576	5.895e-14	0.6598	NA	NA	0.1032	0.04199	0.01396	0.5507	NA	NA	0.01794	0.002515	9.933e-13	3.617e-10
rs7201866	16	72086534	66	A	T	continuous-LDLC-medadj_raw	LDL direct, adjusted by medication	0.796	NA	NA	-0.134	0.02106	1.948e-10	0.5311	NA	NA	0.03518	0.04893	0.4722	0.6614	NA	NA	0.0272	0.01456	0.06182	0.3745	NA	NA	0.005256	0.02555	0.837	0.5513	NA	NA	0.01716	0.002237	1.704e-14	0.6622	NA	NA	0.08937	0.03726	0.01646	0.5562	NA	NA	0.01596	0.002185	2.822e-13	8.775e-11
rs7201866	16	72086534	66	A	T	continuous-LDLC-medadj_irnt	LDL direct, adjusted by medication	0.796	NA	NA	-0.1513	0.02484	1.115e-09	0.5311	NA	NA	0.03406	0.04865	0.4839	0.6614	NA	NA	0.03143	0.01675	0.06055	0.3745	NA	NA	0.00946	0.02903	0.7445	0.5513	NA	NA	0.01997	0.002578	9.394e-15	0.6622	NA	NA	0.1058	0.04208	0.0119	0.5562	NA	NA	0.01874	0.002517	9.768e-14	4.993e-10
rs7203426	16	72086555	66	T	C	biomarkers-30690-irnt	Cholesterol	0.6478	NA	NA	-0.09523	0.01852	2.714e-07	0.498	NA	NA	0.00494	0.04533	0.9132	0.6592	NA	NA	0.03505	0.01598	0.0283	0.3713	NA	NA	0.008119	0.02624	0.757	0.5273	NA	NA	0.01996	0.002443	3.06e-16	0.624	NA	NA	0.09295	0.04087	0.02297	0.5311	NA	NA	0.0185	0.002377	7.035e-15	4.236e-08
rs3794694	16	72092509	66	C	G	continuous-LDLC-medadj_irnt	LDL direct, adjusted by medication	0.5853	NA	NA	-0.105	0.02263	3.482e-06	0.4497	NA	NA	0.0541	0.04964	0.2758	0.6321	NA	NA	0.03659	0.01672	0.0286	0.3716	NA	NA	0.01165	0.02892	0.6871	0.4651	NA	NA	0.03634	0.00265	8.384e-43	0.5657	NA	NA	0.1155	0.04166	0.00557	0.4698	NA	NA	0.03466	0.002581	4.023e-41	3.598e-08
rs3794694	16	72092509	66	C	G	continuous-LDLC-medadj_raw	LDL direct, adjusted by medication	0.5853	NA	NA	-0.0919	0.01918	1.665e-06	0.4497	NA	NA	0.05702	0.04993	0.2534	0.6321	NA	NA	0.03158	0.01453	0.0298	0.3716	NA	NA	0.007318	0.02545	0.7737	0.4651	NA	NA	0.03118	0.0023	6.875e-42	0.5657	NA	NA	0.09666	0.03689	0.008788	0.4698	NA	NA	0.02962	0.00224	6.521e-40	1.468e-08
rs7189115	16	72098952	66	C	T	continuous-LDLC-medadj_raw	LDL direct, adjusted by medication	0.8001	NA	NA	-0.132	0.02123	5.049e-10	0.5305	NA	NA	0.03515	0.04885	0.4718	0.6563	NA	NA	0.0222	0.0145	0.1257	0.3762	NA	NA	0.005036	0.02548	0.8433	0.551	NA	NA	0.01732	0.002236	9.608e-15	0.6574	NA	NA	0.07816	0.03704	0.03484	0.5559	NA	NA	0.01601	0.002184	2.33e-13	4.72e-10
rs7189115	16	72098952	66	C	T	continuous-LDLC-medadj_irnt	LDL direct, adjusted by medication	0.8001	NA	NA	-0.1472	0.02504	4.17e-09	0.5305	NA	NA	0.03411	0.04857	0.4825	0.6563	NA	NA	0.02553	0.01667	0.1258	0.3762	NA	NA	0.009847	0.02895	0.7338	0.551	NA	NA	0.02017	0.002577	4.954e-15	0.6574	NA	NA	0.09354	0.04183	0.02534	0.5559	NA	NA	0.01883	0.002516	7.208e-14	3.969e-09
rs7185840	16	72102112	66	A	G	continuous-LDLC-medadj_raw	LDL direct, adjusted by medication	0.801	NA	NA	-0.131	0.02132	7.859e-10	0.5303	NA	NA	0.0339	0.04888	0.4879	0.6593	NA	NA	0.02386	0.01451	0.1001	0.377	NA	NA	0.004314	0.02543	0.8653	0.5514	NA	NA	0.01711	0.002236	1.965e-14	0.6599	NA	NA	0.08343	0.03705	0.02432	0.5563	NA	NA	0.01588	0.002184	3.577e-13	5.975e-10
rs7185840	16	72102112	66	A	G	continuous-LDLC-medadj_irnt	LDL direct, adjusted by medication	0.801	NA	NA	-0.1476	0.02514	4.346e-09	0.5303	NA	NA	0.03257	0.0486	0.5027	0.6593	NA	NA	0.02689	0.01669	0.1072	0.377	NA	NA	0.009139	0.0289	0.7518	0.5514	NA	NA	0.01991	0.002577	1.111e-14	0.6599	NA	NA	0.09929	0.04183	0.01762	0.5563	NA	NA	0.01863	0.002516	1.322e-13	3.374e-09
rs3890860	16	72103409	66	A	G	continuous-LDLC-medadj_raw	LDL direct, adjusted by medication	0.798	NA	NA	-0.131	0.02106	5.015e-10	0.5307	NA	NA	0.03641	0.0489	0.4565	0.6594	NA	NA	0.02371	0.0145	0.1021	0.3772	NA	NA	0.003974	0.0254	0.8757	0.5516	NA	NA	0.01727	0.002236	1.129e-14	0.6623	NA	NA	0.08557	0.03709	0.02105	0.5565	NA	NA	0.016	0.002183	2.353e-13	3.035e-10
rs3890860	16	72103409	66	A	G	continuous-LDLC-medadj_irnt	LDL direct, adjusted by medication	0.798	NA	NA	-0.1472	0.02484	3.154e-09	0.5307	NA	NA	0.03558	0.04862	0.4643	0.6594	NA	NA	0.02671	0.01668	0.1092	0.3772	NA	NA	0.008821	0.02886	0.7599	0.5516	NA	NA	0.02009	0.002576	6.231e-15	0.6623	NA	NA	0.1009	0.04189	0.01599	0.5565	NA	NA	0.01878	0.002515	8.314e-14	2.037e-09
rs217184	16	72105965	66	T	C	biomarkers-30640-irnt	Apolipoprotein B	0.1649	NA	NA	0.1551	0.02521	7.638e-10	0.2651	NA	NA	-0.02295	0.05346	0.6677	0.09668	NA	NA	-0.004549	0.02562	0.8591	0.267	NA	NA	-0.001677	0.03072	0.9565	0.1934	NA	NA	-0.04758	0.003187	2.168e-50	0.1131	NA	NA	-0.06291	0.06077	0.3005	0.1914	NA	NA	-0.04334	0.003112	4.538e-44	2.531e-13
rs217184	16	72105965	66	T	C	continuous-LDLC-medadj_irnt	LDL direct, adjusted by medication	0.1653	NA	NA	0.175	0.02683	6.786e-11	0.2628	NA	NA	-0.002731	0.05549	0.9608	0.09632	NA	NA	-0.013	0.02686	0.6284	0.2676	NA	NA	-0.01303	0.03196	0.6835	0.1935	NA	NA	-0.07734	0.003243	1.167e-125	0.1129	NA	NA	-0.0877	0.0614	0.1532	0.1915	NA	NA	-0.07206	0.003172	2.855e-114	1.89e-19
rs217184	16	72105965	66	T	C	continuous-LDLC-medadj_raw	LDL direct, adjusted by medication	0.1653	NA	NA	0.1508	0.02274	3.388e-11	0.2628	NA	NA	-0.007779	0.05581	0.8891	0.09632	NA	NA	-0.01308	0.02335	0.5754	0.2676	NA	NA	-0.01274	0.02813	0.6507	0.1935	NA	NA	-0.06528	0.002815	5.66e-119	0.1129	NA	NA	-0.08583	0.05437	0.1144	0.1915	NA	NA	-0.0608	0.002754	4.969e-108	1.989e-19
rs217184	16	72105965	66	T	C	biomarkers-30690-irnt	Cholesterol	0.1652	NA	NA	0.1531	0.02373	1.129e-10	0.2667	NA	NA	0.008781	0.05215	0.8663	0.09636	NA	NA	-0.02853	0.02569	0.2667	0.2665	NA	NA	-0.01573	0.02897	0.5872	0.1934	NA	NA	-0.05231	0.003085	1.739e-64	0.1131	NA	NA	-0.06975	0.06225	0.2625	0.1914	NA	NA	-0.04812	0.003013	2.036e-57	3.862e-15
rs217184	16	72105965	66	T	C	biomarkers-30780-irnt	LDL direct	0.1652	NA	NA	0.1464	0.02421	1.492e-09	0.2661	NA	NA	-0.008427	0.0526	0.8727	0.0965	NA	NA	-0.02295	0.02574	0.3725	0.2666	NA	NA	-0.009444	0.02935	0.7476	0.1934	NA	NA	-0.04959	0.003066	7.762e-59	0.1133	NA	NA	-0.06254	0.0573	0.275	0.1914	NA	NA	-0.04571	0.002996	1.455e-52	3.504e-13
rs2070939	16	72108474	66	G	A	continuous-LDLC-medadj_raw	LDL direct, adjusted by medication	0.8099	NA	NA	-0.1358	0.02175	4.275e-10	0.5303	NA	NA	0.02724	0.04895	0.5779	0.6606	NA	NA	0.02107	0.01448	0.1455	0.378	NA	NA	0.001258	0.02524	0.9603	0.5508	NA	NA	0.01668	0.002236	8.637e-14	0.6617	NA	NA	0.08142	0.03706	0.02802	0.5559	NA	NA	0.01537	0.002184	1.943e-12	4.562e-10
rs2070939	16	72108474	66	G	A	continuous-LDLC-medadj_irnt	LDL direct, adjusted by medication	0.8099	NA	NA	-0.1535	0.02565	2.161e-09	0.5303	NA	NA	0.02538	0.04867	0.602	0.6606	NA	NA	0.02362	0.01665	0.156	0.378	NA	NA	0.005642	0.02868	0.844	0.5508	NA	NA	0.01941	0.002576	4.888e-14	0.6617	NA	NA	0.0962	0.04185	0.02153	0.5559	NA	NA	0.01803	0.002516	7.634e-13	2.405e-09
rs217181	16	72114002	66	C	T	biomarkers-30640-irnt	Apolipoprotein B	0.176	NA	NA	0.142	0.02443	6.158e-09	0.2661	NA	NA	-0.02435	0.05336	0.6482	0.1149	NA	NA	0.006388	0.02354	0.7861	0.312	NA	NA	0.01543	0.02907	0.5955	0.194	NA	NA	-0.04718	0.003182	1.012e-49	0.12	NA	NA	-0.07824	0.05907	0.1853	0.1928	NA	NA	-0.0425	0.0031	9.028e-43	2.728e-13
rs217181	16	72114002	66	C	T	continuous-LDLC-medadj_irnt	LDL direct, adjusted by medication	0.1762	NA	NA	0.1629	0.026	3.692e-10	0.2637	NA	NA	-0.004769	0.05538	0.9314	0.1148	NA	NA	0.003333	0.02466	0.8925	0.3132	NA	NA	0.001192	0.03022	0.9685	0.1941	NA	NA	-0.07695	0.003239	8.279e-125	0.1197	NA	NA	-0.1011	0.0597	0.09027	0.1929	NA	NA	-0.07107	0.00316	4.752e-112	3.561e-20
rs217181	16	72114002	66	C	T	continuous-LDLC-medadj_raw	LDL direct, adjusted by medication	0.1762	NA	NA	0.1405	0.02204	1.838e-10	0.2637	NA	NA	-0.009599	0.0557	0.8632	0.1148	NA	NA	0.0001675	0.02144	0.9938	0.3132	NA	NA	-0.002476	0.02659	0.9258	0.1941	NA	NA	-0.065	0.002811	2.483e-118	0.1197	NA	NA	-0.09734	0.05287	0.06558	0.1929	NA	NA	-0.06004	0.002743	3.297e-106	5.881e-20
rs217181	16	72114002	66	C	T	biomarkers-30690-irnt	Cholesterol	0.1763	NA	NA	0.1349	0.02301	4.619e-09	0.2676	NA	NA	0.005487	0.05206	0.9161	0.1144	NA	NA	-0.01803	0.02361	0.445	0.3112	NA	NA	-0.00805	0.02742	0.769	0.194	NA	NA	-0.05202	0.00308	5.605e-64	0.12	NA	NA	-0.07953	0.06051	0.1888	0.1928	NA	NA	-0.04764	0.003001	9.357e-57	1.08e-13
rs217181	16	72114002	66	C	T	biomarkers-30780-irnt	LDL direct	0.1764	NA	NA	0.13	0.02347	3.057e-08	0.2671	NA	NA	-0.01193	0.05251	0.8203	0.1146	NA	NA	-0.007827	0.02366	0.7407	0.3113	NA	NA	0.005393	0.02776	0.846	0.194	NA	NA	-0.0493	0.003061	2.355e-58	0.1202	NA	NA	-0.07738	0.0557	0.1648	0.1928	NA	NA	-0.04507	0.002984	1.534e-51	1.762e-12
rs8059437	16	72116467	66	A	G	continuous-LDLC-medadj_raw	LDL direct, adjusted by medication	0.7994	NA	NA	-0.1314	0.02101	3.998e-10	0.5295	NA	NA	0.02805	0.04881	0.5655	0.6617	NA	NA	0.02484	0.0145	0.0868	0.3733	NA	NA	0.004102	0.02551	0.8722	0.5508	NA	NA	0.01684	0.002234	4.708e-14	0.6601	NA	NA	0.08245	0.037	0.02586	0.5557	NA	NA	0.01558	0.002182	9.165e-13	3.058e-10
rs8059437	16	72116467	66	A	G	continuous-LDLC-medadj_irnt	LDL direct, adjusted by medication	0.7994	NA	NA	-0.1491	0.02478	1.792e-09	0.5295	NA	NA	0.02608	0.04853	0.591	0.6617	NA	NA	0.02761	0.01668	0.09787	0.3733	NA	NA	0.009257	0.02899	0.7494	0.5508	NA	NA	0.0196	0.002574	2.698e-14	0.6601	NA	NA	0.09832	0.04179	0.01863	0.5557	NA	NA	0.01827	0.002513	3.646e-13	1.404e-09
rs9928157	16	72117073	66	T	C	continuous-LDLC-medadj_raw	LDL direct, adjusted by medication	0.7994	NA	NA	-0.1314	0.02101	4.002e-10	0.5295	NA	NA	0.02805	0.04881	0.5655	0.6612	NA	NA	0.02339	0.01449	0.1064	0.3734	NA	NA	0.004077	0.0255	0.873	0.5507	NA	NA	0.01684	0.002234	4.718e-14	0.6601	NA	NA	0.08243	0.037	0.02591	0.5557	NA	NA	0.01555	0.002182	1.022e-12	3.238e-10
rs9928157	16	72117073	66	T	C	continuous-LDLC-medadj_irnt	LDL direct, adjusted by medication	0.7994	NA	NA	-0.1491	0.02478	1.794e-09	0.5295	NA	NA	0.02608	0.04853	0.591	0.6612	NA	NA	0.02637	0.01666	0.1134	0.3734	NA	NA	0.009238	0.02898	0.7499	0.5507	NA	NA	0.01959	0.002574	2.708e-14	0.6601	NA	NA	0.09829	0.04179	0.01866	0.5557	NA	NA	0.01824	0.002513	3.966e-13	1.46e-09
rs9930890	16	72119812	66	A	G	continuous-LDLC-medadj_raw	LDL direct, adjusted by medication	0.7991	NA	NA	-0.1319	0.02101	3.452e-10	0.5257	NA	NA	0.03146	0.04897	0.5206	0.6517	NA	NA	0.02431	0.01442	0.09174	0.3728	NA	NA	0.002735	0.02551	0.9146	0.5466	NA	NA	0.01571	0.002233	1.962e-12	0.6486	NA	NA	0.06697	0.03644	0.06606	0.5516	NA	NA	0.01444	0.00218	3.519e-11	6.204e-10
rs9930890	16	72119812	66	A	G	continuous-LDLC-medadj_irnt	LDL direct, adjusted by medication	0.7991	NA	NA	-0.1497	0.02478	1.559e-09	0.5257	NA	NA	0.02976	0.04869	0.541	0.6517	NA	NA	0.02737	0.01658	0.0988	0.3728	NA	NA	0.007625	0.02898	0.7925	0.5466	NA	NA	0.01827	0.002573	1.228e-12	0.6486	NA	NA	0.07965	0.04115	0.0529	0.5516	NA	NA	0.01694	0.002511	1.546e-11	3.027e-09
rs12932845	16	72122765	66	G	A	continuous-LDLC-medadj_raw	LDL direct, adjusted by medication	0.7995	NA	NA	-0.1318	0.02101	3.528e-10	0.5293	NA	NA	0.02791	0.04881	0.5675	0.6614	NA	NA	0.02313	0.01449	0.1104	0.3727	NA	NA	0.003799	0.02555	0.8818	0.5502	NA	NA	0.01678	0.002234	5.836e-14	0.6586	NA	NA	0.08346	0.03692	0.02378	0.5552	NA	NA	0.01548	0.002182	1.276e-12	2.749e-10
rs12932845	16	72122765	66	G	A	continuous-LDLC-medadj_irnt	LDL direct, adjusted by medication	0.7995	NA	NA	-0.1496	0.02478	1.574e-09	0.5293	NA	NA	0.02588	0.04853	0.5938	0.6614	NA	NA	0.02608	0.01666	0.1176	0.3727	NA	NA	0.008934	0.02903	0.7582	0.5502	NA	NA	0.01953	0.002574	3.299e-14	0.6586	NA	NA	0.09916	0.04169	0.01738	0.5552	NA	NA	0.01816	0.002513	4.909e-13	1.242e-09
rs1050362	16	72130815	66	C	A	continuous-LDLC-medadj_raw	LDL direct, adjusted by medication	0.7703	NA	NA	-0.1234	0.0201	8.416e-10	0.3693	NA	NA	0.01116	0.04927	0.8208	0.471	NA	NA	0.0376	0.01392	0.006892	0.2866	NA	NA	0.00673	0.02693	0.8027	0.3477	NA	NA	0.02079	0.00233	4.45e-19	0.4718	NA	NA	0.06153	0.03522	0.08061	0.3562	NA	NA	0.01945	0.002268	9.557e-18	1.92e-10
rs1050362	16	72130815	66	C	A	continuous-LDLC-medadj_irnt	LDL direct, adjusted by medication	0.7703	NA	NA	-0.1405	0.02371	3.133e-09	0.3693	NA	NA	0.01342	0.04899	0.784	0.471	NA	NA	0.04458	0.016	0.005345	0.2866	NA	NA	0.01423	0.0306	0.642	0.3477	NA	NA	0.02466	0.002684	4.014e-20	0.4718	NA	NA	0.07672	0.03977	0.05373	0.3562	NA	NA	0.02331	0.002612	4.546e-19	6.313e-10
rs1050362	16	72130815	66	C	A	biomarkers-30640-irnt	Apolipoprotein B	0.7704	NA	NA	-0.1172	0.02229	1.466e-07	0.371	NA	NA	0.01716	0.04713	0.7158	0.4704	NA	NA	0.03049	0.01529	0.04618	0.285	NA	NA	0.007507	0.02942	0.7986	0.3477	NA	NA	0.0183	0.002638	3.999e-12	0.4676	NA	NA	0.1049	0.03918	0.007416	0.3564	NA	NA	0.01713	0.002563	2.285e-11	4.91e-08
16:72131740_ACT_A	16	72131740	66	ACT	A	continuous-LDLC-medadj_raw	LDL direct, adjusted by medication	0.77	NA	NA	-0.124	0.0201	6.876e-10	0.3647	NA	NA	0.01538	0.04979	0.7574	0.4602	NA	NA	0.03843	0.01397	0.005925	0.2833	NA	NA	0.01007	0.027	0.7091	0.3434	NA	NA	0.01982	0.002337	2.23e-17	0.4607	NA	NA	0.05034	0.03517	0.1523	0.3519	NA	NA	0.01852	0.002274	3.861e-16	2.61e-10
16:72131740_ACT_A	16	72131740	66	ACT	A	continuous-LDLC-medadj_irnt	LDL direct, adjusted by medication	0.77	NA	NA	-0.1412	0.0237	2.594e-09	0.3647	NA	NA	0.01753	0.0495	0.7233	0.4602	NA	NA	0.04534	0.01606	0.004758	0.2833	NA	NA	0.01796	0.03068	0.5582	0.3434	NA	NA	0.02353	0.002693	2.346e-18	0.4607	NA	NA	0.06322	0.03972	0.1114	0.3519	NA	NA	0.02221	0.00262	2.265e-17	9.009e-10
rs6499559	16	72132064	66	G	C	continuous-LDLC-medadj_raw	LDL direct, adjusted by medication	0.7703	NA	NA	-0.1234	0.0201	8.399e-10	0.3692	NA	NA	0.01125	0.04928	0.8194	0.4714	NA	NA	0.03755	0.01392	0.006998	0.2868	NA	NA	0.005678	0.02693	0.833	0.3479	NA	NA	0.02062	0.00233	8.555e-19	0.4732	NA	NA	0.0601	0.03524	0.0881	0.3564	NA	NA	0.01928	0.002267	1.87e-17	2.062e-10
rs6499559	16	72132064	66	G	C	continuous-LDLC-medadj_irnt	LDL direct, adjusted by medication	0.7703	NA	NA	-0.1405	0.02371	3.126e-09	0.3692	NA	NA	0.01351	0.049	0.7827	0.4714	NA	NA	0.04455	0.01601	0.0054	0.2868	NA	NA	0.01286	0.0306	0.6742	0.3479	NA	NA	0.02445	0.002684	8.24e-20	0.4732	NA	NA	0.07479	0.0398	0.06022	0.3564	NA	NA	0.02309	0.002612	9.613e-19	6.886e-10
rs2072142	16	72132713	66	C	T	continuous-LDLC-medadj_raw	LDL direct, adjusted by medication	0.7703	NA	NA	-0.1234	0.0201	8.408e-10	0.3692	NA	NA	0.01123	0.04928	0.8198	0.471	NA	NA	0.03758	0.01391	0.006922	0.2866	NA	NA	0.006732	0.02693	0.8026	0.3477	NA	NA	0.02079	0.00233	4.544e-19	0.4717	NA	NA	0.06139	0.03523	0.08137	0.3562	NA	NA	0.01945	0.002268	9.786e-18	1.933e-10
rs2072142	16	72132713	66	C	T	continuous-LDLC-medadj_irnt	LDL direct, adjusted by medication	0.7703	NA	NA	-0.1405	0.02371	3.129e-09	0.3692	NA	NA	0.01349	0.049	0.7831	0.471	NA	NA	0.04455	0.016	0.005374	0.2866	NA	NA	0.01423	0.0306	0.642	0.3477	NA	NA	0.02465	0.002684	4.165e-20	0.4717	NA	NA	0.07656	0.03978	0.0543	0.3562	NA	NA	0.02329	0.002612	4.731e-19	6.368e-10
rs2072142	16	72132713	66	C	T	biomarkers-30640-irnt	Apolipoprotein B	0.7704	NA	NA	-0.1172	0.02229	1.464e-07	0.371	NA	NA	0.0171	0.04714	0.7168	0.4704	NA	NA	0.03046	0.01529	0.04639	0.285	NA	NA	0.0075	0.02942	0.7988	0.3477	NA	NA	0.01828	0.002638	4.169e-12	0.4675	NA	NA	0.1048	0.03919	0.007468	0.3564	NA	NA	0.01712	0.002563	2.386e-11	4.947e-08
16:72133463_TCTC_T	16	72133463	66	TCTC	T	continuous-LDLC-medadj_raw	LDL direct, adjusted by medication	0.77	NA	NA	-0.124	0.0201	6.903e-10	0.3647	NA	NA	0.01539	0.04979	0.7572	0.4602	NA	NA	0.03844	0.01397	0.005912	0.2857	NA	NA	0.005129	0.02694	0.849	0.3435	NA	NA	0.01982	0.002337	2.209e-17	0.4607	NA	NA	0.05031	0.03517	0.1526	0.352	NA	NA	0.01849	0.002274	4.346e-16	2.44e-10
16:72133463_TCTC_T	16	72133463	66	TCTC	T	continuous-LDLC-medadj_irnt	LDL direct, adjusted by medication	0.77	NA	NA	-0.1412	0.0237	2.601e-09	0.3647	NA	NA	0.01754	0.0495	0.7232	0.4602	NA	NA	0.04535	0.01606	0.004747	0.2857	NA	NA	0.01223	0.03061	0.6895	0.3435	NA	NA	0.02354	0.002693	2.312e-18	0.4607	NA	NA	0.06318	0.03972	0.1117	0.352	NA	NA	0.02218	0.00262	2.559e-17	8.662e-10
rs1050363	16	72135014	66	T	C	continuous-LDLC-medadj_raw	LDL direct, adjusted by medication	0.7988	NA	NA	-0.1381	0.0212	7.247e-11	0.4934	NA	NA	0.04325	0.04839	0.3714	0.5816	NA	NA	0.02823	0.01409	0.04516	0.3506	NA	NA	0.01532	0.02588	0.5539	0.5089	NA	NA	0.01293	0.002224	6.13e-09	0.6031	NA	NA	0.05907	0.03621	0.1028	0.5138	NA	NA	0.01195	0.002171	3.71e-08	2.335e-10
rs1050363	16	72135014	66	T	C	continuous-LDLC-medadj_irnt	LDL direct, adjusted by medication	0.7988	NA	NA	-0.1549	0.025	5.754e-10	0.4934	NA	NA	0.04695	0.04811	0.3291	0.5816	NA	NA	0.03238	0.01621	0.04577	0.3506	NA	NA	0.02292	0.0294	0.4357	0.5089	NA	NA	0.01515	0.002562	3.361e-09	0.6031	NA	NA	0.07175	0.04089	0.07929	0.5138	NA	NA	0.01421	0.002501	1.32e-08	1.601e-09
rs2074627	16	72136769	66	C	T	continuous-LDLC-medadj_raw	LDL direct, adjusted by medication	0.7691	NA	NA	-0.1226	0.02008	1.029e-09	0.3703	NA	NA	0.0188	0.04925	0.7026	0.4715	NA	NA	0.03762	0.01391	0.006859	0.2849	NA	NA	0.008441	0.02699	0.7544	0.3482	NA	NA	0.02109	0.002329	1.345e-19	0.4717	NA	NA	0.06138	0.03523	0.08149	0.3567	NA	NA	0.01977	0.002267	2.724e-18	2.303e-10
rs2074627	16	72136769	66	C	T	continuous-LDLC-medadj_irnt	LDL direct, adjusted by medication	0.7691	NA	NA	-0.1398	0.02368	3.532e-09	0.3703	NA	NA	0.0219	0.04897	0.6547	0.4715	NA	NA	0.04455	0.016	0.005368	0.2849	NA	NA	0.01605	0.03066	0.6007	0.3482	NA	NA	0.02496	0.002684	1.384e-20	0.4717	NA	NA	0.07654	0.03979	0.05439	0.3567	NA	NA	0.02363	0.002611	1.446e-19	7.054e-10
rs12708928	16	72137227	66	C	A	continuous-LDLC-medadj_raw	LDL direct, adjusted by medication	0.7688	NA	NA	-0.1232	0.02008	8.522e-10	0.3657	NA	NA	0.02332	0.04976	0.6393	0.4604	NA	NA	0.03806	0.01397	0.006425	0.2839	NA	NA	0.007769	0.02701	0.7736	0.3439	NA	NA	0.02018	0.002336	5.643e-18	0.4603	NA	NA	0.04896	0.03514	0.1636	0.3524	NA	NA	0.01886	0.002274	1.1e-16	3.107e-10
rs12708928	16	72137227	66	C	A	continuous-LDLC-medadj_irnt	LDL direct, adjusted by medication	0.7688	NA	NA	-0.1405	0.02368	2.939e-09	0.3657	NA	NA	0.02635	0.04948	0.5944	0.4604	NA	NA	0.0449	0.01606	0.005187	0.2839	NA	NA	0.0152	0.03069	0.6203	0.3439	NA	NA	0.02391	0.002692	6.631e-19	0.4603	NA	NA	0.06159	0.03968	0.1206	0.3524	NA	NA	0.02256	0.002619	7.094e-18	1.017e-09
rs2240243	16	72137561	66	G	A	continuous-LDLC-medadj_raw	LDL direct, adjusted by medication	0.7695	NA	NA	-0.1215	0.02011	1.54e-09	0.3657	NA	NA	0.02332	0.04976	0.6393	0.4604	NA	NA	0.03805	0.01397	0.006435	0.286	NA	NA	0.005208	0.02696	0.8468	0.3439	NA	NA	0.02016	0.002336	6.056e-18	0.4603	NA	NA	0.04896	0.03514	0.1636	0.3524	NA	NA	0.01885	0.002274	1.135e-16	5.687e-10
rs2240243	16	72137561	66	G	A	continuous-LDLC-medadj_irnt	LDL direct, adjusted by medication	0.7695	NA	NA	-0.139	0.02372	4.619e-09	0.3657	NA	NA	0.02635	0.04948	0.5944	0.4604	NA	NA	0.0449	0.01606	0.005188	0.286	NA	NA	0.01241	0.03063	0.6853	0.3439	NA	NA	0.02388	0.002692	7.187e-19	0.4603	NA	NA	0.06159	0.03968	0.1206	0.3524	NA	NA	0.02254	0.002619	7.528e-18	1.633e-09
rs12325142	16	72138112	66	G	T	continuous-LDLC-medadj_raw	LDL direct, adjusted by medication	0.7691	NA	NA	-0.1226	0.02008	1.018e-09	0.3704	NA	NA	0.01869	0.04924	0.7043	0.4716	NA	NA	0.03759	0.01391	0.006894	0.2869	NA	NA	0.005873	0.02694	0.8274	0.3482	NA	NA	0.02114	0.002329	1.134e-19	0.4718	NA	NA	0.06151	0.03523	0.08077	0.3568	NA	NA	0.0198	0.002267	2.497e-18	2.155e-10
rs12325142	16	72138112	66	G	T	continuous-LDLC-medadj_irnt	LDL direct, adjusted by medication	0.7691	NA	NA	-0.1399	0.02368	3.496e-09	0.3704	NA	NA	0.0218	0.04896	0.6561	0.4716	NA	NA	0.04454	0.016	0.005381	0.2869	NA	NA	0.01324	0.03061	0.6652	0.3482	NA	NA	0.02501	0.002684	1.167e-20	0.4718	NA	NA	0.0767	0.03978	0.05385	0.3568	NA	NA	0.02366	0.002611	1.322e-19	6.717e-10
rs2074626	16	72139184	66	C	A	continuous-LDLC-medadj_raw	LDL direct, adjusted by medication	0.7691	NA	NA	-0.1228	0.02009	9.762e-10	0.3701	NA	NA	0.01798	0.04927	0.7152	0.4717	NA	NA	0.03749	0.01392	0.007067	0.2842	NA	NA	0.008452	0.02705	0.7547	0.348	NA	NA	0.02105	0.00233	1.7e-19	0.4716	NA	NA	0.06209	0.03525	0.07812	0.3565	NA	NA	0.01972	0.002268	3.449e-18	2.188e-10
rs2074626	16	72139184	66	C	A	continuous-LDLC-medadj_irnt	LDL direct, adjusted by medication	0.7691	NA	NA	-0.1401	0.0237	3.362e-09	0.3701	NA	NA	0.02117	0.04899	0.6656	0.4717	NA	NA	0.04444	0.01601	0.005499	0.2842	NA	NA	0.01611	0.03073	0.6002	0.348	NA	NA	0.02491	0.002685	1.771e-20	0.4716	NA	NA	0.07742	0.0398	0.05177	0.3565	NA	NA	0.02357	0.002613	1.849e-19	6.667e-10
rs58152051	16	72140338	66	A	G	continuous-LDLC-medadj_raw	LDL direct, adjusted by medication	0.7975	NA	NA	-0.1339	0.02094	1.611e-10	0.5213	NA	NA	0.02611	0.04935	0.5968	0.6483	NA	NA	0.02445	0.01443	0.09008	0.3637	NA	NA	7.314e-05	0.02569	0.9977	0.5428	NA	NA	0.0162	0.002239	4.582e-13	0.6484	NA	NA	0.06911	0.03627	0.05671	0.5477	NA	NA	0.01485	0.002186	1.091e-11	2.206e-10
rs58152051	16	72140338	66	A	G	continuous-LDLC-medadj_irnt	LDL direct, adjusted by medication	0.7975	NA	NA	-0.1507	0.0247	1.06e-09	0.5213	NA	NA	0.023	0.04907	0.6392	0.6483	NA	NA	0.0273	0.01659	0.09982	0.3637	NA	NA	0.004318	0.02919	0.8824	0.5428	NA	NA	0.01887	0.00258	2.572e-13	0.6484	NA	NA	0.08081	0.04096	0.04848	0.5477	NA	NA	0.01744	0.002518	4.328e-12	1.678e-09
rs2241411	16	72144493	66	T	C	continuous-LDLC-medadj_raw	LDL direct, adjusted by medication	0.7972	NA	NA	-0.1325	0.02094	2.512e-10	0.5287	NA	NA	0.02837	0.04888	0.5616	0.6626	NA	NA	0.02372	0.01452	0.1023	0.3752	NA	NA	0.005111	0.02548	0.841	0.5515	NA	NA	0.01702	0.002236	2.78e-14	0.655	NA	NA	0.09107	0.0366	0.01284	0.5564	NA	NA	0.01574	0.002184	5.722e-13	1.186e-10
rs2241411	16	72144493	66	T	C	continuous-LDLC-medadj_irnt	LDL direct, adjusted by medication	0.7972	NA	NA	-0.149	0.0247	1.588e-09	0.5287	NA	NA	0.02716	0.0486	0.5763	0.6626	NA	NA	0.02666	0.0167	0.1104	0.3752	NA	NA	0.01111	0.02896	0.7012	0.5515	NA	NA	0.01975	0.002577	1.781e-14	0.655	NA	NA	0.1072	0.04133	0.009468	0.5564	NA	NA	0.01844	0.002516	2.317e-13	7.837e-10
rs7940	16	72146441	66	C	G	continuous-LDLC-medadj_raw	LDL direct, adjusted by medication	0.796	NA	NA	-0.1317	0.02093	3.125e-10	0.5282	NA	NA	0.02791	0.04884	0.5677	0.6624	NA	NA	0.02344	0.01452	0.1064	0.3733	NA	NA	0.003821	0.02553	0.881	0.5514	NA	NA	0.01716	0.002236	1.645e-14	0.6608	NA	NA	0.08287	0.03685	0.02452	0.5563	NA	NA	0.01584	0.002184	4.057e-13	2.188e-10
rs7940	16	72146441	66	C	G	continuous-LDLC-medadj_irnt	LDL direct, adjusted by medication	0.796	NA	NA	-0.1484	0.02468	1.821e-09	0.5282	NA	NA	0.02633	0.04856	0.5877	0.6624	NA	NA	0.02643	0.0167	0.1135	0.3733	NA	NA	0.00942	0.02901	0.7454	0.5514	NA	NA	0.01992	0.002576	1.07e-14	0.6608	NA	NA	0.09748	0.04161	0.01916	0.5563	NA	NA	0.01854	0.002515	1.699e-13	1.395e-09
rs12448315	16	72147242	66	G	T	continuous-LDLC-medadj_raw	LDL direct, adjusted by medication	0.7491	NA	NA	-0.1083	0.0196	3.257e-08	0.3672	NA	NA	0.009136	0.04937	0.8532	0.4709	NA	NA	0.03768	0.01397	0.007005	0.2787	NA	NA	0.01081	0.02749	0.694	0.3478	NA	NA	0.02137	0.002331	4.936e-20	0.4585	NA	NA	0.07175	0.03532	0.04221	0.356	NA	NA	0.02017	0.002269	6.138e-19	5.377e-09
rs12448315	16	72147242	66	G	T	continuous-LDLC-medadj_irnt	LDL direct, adjusted by medication	0.7491	NA	NA	-0.1225	0.02311	1.148e-07	0.3672	NA	NA	0.01115	0.04909	0.8202	0.4709	NA	NA	0.04478	0.01607	0.005327	0.2787	NA	NA	0.01935	0.03123	0.5356	0.3478	NA	NA	0.02524	0.002686	5.577e-21	0.4585	NA	NA	0.08775	0.03989	0.02781	0.356	NA	NA	0.02406	0.002613	3.406e-20	1.65e-08
16:72147471_GTT_G	16	72147471	66	GTT	G	continuous-LDLC-medadj_raw	LDL direct, adjusted by medication	0.7725	NA	NA	-0.1242	0.02016	7.257e-10	0.5267	NA	NA	0.03265	0.04891	0.5044	0.6606	NA	NA	0.02506	0.01449	0.08374	0.3727	NA	NA	0.003663	0.02553	0.8859	0.5508	NA	NA	0.01692	0.002237	3.984e-14	0.6549	NA	NA	0.09108	0.03684	0.01342	0.5554	NA	NA	0.01564	0.002184	7.908e-13	2.795e-10
16:72147471_GTT_G	16	72147471	66	GTT	G	continuous-LDLC-medadj_irnt	LDL direct, adjusted by medication	0.7725	NA	NA	-0.1389	0.02378	5.211e-09	0.5267	NA	NA	0.03159	0.04863	0.516	0.6606	NA	NA	0.0283	0.01667	0.08951	0.3727	NA	NA	0.009443	0.029	0.7448	0.5508	NA	NA	0.01965	0.002578	2.446e-14	0.6549	NA	NA	0.1063	0.0416	0.01062	0.5554	NA	NA	0.01835	0.002515	2.986e-13	2.255e-09
rs6499560	16	72147666	66	A	C	continuous-LDLC-medadj_raw	LDL direct, adjusted by medication	0.7503	NA	NA	-0.1088	0.01964	3.061e-08	0.3674	NA	NA	0.008953	0.04936	0.8561	0.494	NA	NA	0.04172	0.01395	0.002782	0.2885	NA	NA	0.006968	0.02709	0.797	0.348	NA	NA	0.02126	0.002331	7.453e-20	0.4596	NA	NA	0.07073	0.03524	0.04476	0.3567	NA	NA	0.02014	0.002268	6.603e-19	3.467e-09
rs6499560	16	72147666	66	A	C	continuous-LDLC-medadj_irnt	LDL direct, adjusted by medication	0.7503	NA	NA	-0.1227	0.02316	1.169e-07	0.3674	NA	NA	0.01105	0.04907	0.8219	0.494	NA	NA	0.0502	0.01604	0.001752	0.2885	NA	NA	0.01452	0.03078	0.6371	0.348	NA	NA	0.02514	0.002686	8.04e-21	0.4596	NA	NA	0.08665	0.0398	0.02945	0.3567	NA	NA	0.02407	0.002613	3.206e-20	1.088e-08
rs28651533	16	72148388	66	G	C	continuous-LDLC-medadj_raw	LDL direct, adjusted by medication	0.7973	NA	NA	-0.1344	0.02096	1.409e-10	0.5289	NA	NA	0.0294	0.04893	0.548	0.6848	NA	NA	0.02984	0.01481	0.04384	0.3737	NA	NA	0.002156	0.02557	0.9328	0.5519	NA	NA	0.01699	0.002239	3.244e-14	0.6606	NA	NA	0.08073	0.03698	0.02903	0.5573	NA	NA	0.01576	0.002187	5.807e-13	8.058e-11
rs28651533	16	72148388	66	G	C	continuous-LDLC-medadj_irnt	LDL direct, adjusted by medication	0.7973	NA	NA	-0.1512	0.02472	9.614e-10	0.5289	NA	NA	0.0284	0.04865	0.5593	0.6848	NA	NA	0.03443	0.01703	0.04319	0.3737	NA	NA	0.007758	0.02905	0.7894	0.5519	NA	NA	0.0197	0.002579	2.185e-14	0.6606	NA	NA	0.09511	0.04176	0.02276	0.5573	NA	NA	0.01846	0.002519	2.343e-13	6.064e-10
rs55801693	16	72148390	66	T	C	continuous-LDLC-medadj_raw	LDL direct, adjusted by medication	0.7738	NA	NA	-0.1202	0.02078	7.262e-09	0.5026	NA	NA	0.04508	0.04977	0.365	0.6444	NA	NA	0.03006	0.015	0.04504	0.3609	NA	NA	0.006124	0.0261	0.8145	0.514	NA	NA	0.01768	0.002293	1.227e-14	0.6277	NA	NA	0.07754	0.03702	0.03621	0.5197	NA	NA	0.01655	0.002238	1.428e-13	4.349e-09
rs55801693	16	72148390	66	T	C	continuous-LDLC-medadj_irnt	LDL direct, adjusted by medication	0.7738	NA	NA	-0.1343	0.02451	4.271e-08	0.5026	NA	NA	0.04478	0.04948	0.3655	0.6444	NA	NA	0.03486	0.01725	0.04329	0.3609	NA	NA	0.01225	0.02965	0.6796	0.514	NA	NA	0.02056	0.002642	7.189e-15	0.6277	NA	NA	0.09166	0.04181	0.02834	0.5197	NA	NA	0.01943	0.002578	4.765e-14	2.76e-08
rs8060770	16	72155694	66	C	A	continuous-LDLC-medadj_raw	LDL direct, adjusted by medication	0.7726	NA	NA	-0.118	0.02024	5.593e-09	0.5236	NA	NA	0.02665	0.0488	0.5851	0.6584	NA	NA	0.02395	0.01447	0.09786	0.3797	NA	NA	0.001856	0.02541	0.9418	0.5496	NA	NA	0.01698	0.002234	2.917e-14	0.648	NA	NA	0.09724	0.0366	0.007881	0.5542	NA	NA	0.01577	0.00218	4.797e-13	1.69e-09
rs8060770	16	72155694	66	C	A	continuous-LDLC-medadj_irnt	LDL direct, adjusted by medication	0.7726	NA	NA	-0.1321	0.02388	3.137e-08	0.5236	NA	NA	0.02628	0.04853	0.588	0.6584	NA	NA	0.02708	0.01664	0.1037	0.3797	NA	NA	0.007747	0.02888	0.7885	0.5496	NA	NA	0.01975	0.002574	1.701e-14	0.648	NA	NA	0.1145	0.04133	0.005596	0.5542	NA	NA	0.01851	0.002512	1.718e-13	9.713e-09
rs4788461	16	72156000	66	C	A	continuous-LDLC-medadj_raw	LDL direct, adjusted by medication	0.7714	NA	NA	-0.1172	0.02022	6.831e-09	0.5236	NA	NA	0.02658	0.04879	0.586	0.6587	NA	NA	0.02392	0.01447	0.09823	0.3799	NA	NA	0.00183	0.0254	0.9426	0.5498	NA	NA	0.01695	0.002233	3.181e-14	0.6486	NA	NA	0.09782	0.03657	0.007471	0.5544	NA	NA	0.01575	0.00218	5.06e-13	2.009e-09
rs4788461	16	72156000	66	C	A	continuous-LDLC-medadj_irnt	LDL direct, adjusted by medication	0.7714	NA	NA	-0.1315	0.02385	3.544e-08	0.5236	NA	NA	0.02628	0.04851	0.588	0.6587	NA	NA	0.02712	0.01664	0.103	0.3799	NA	NA	0.00772	0.02887	0.7891	0.5498	NA	NA	0.01973	0.002573	1.769e-14	0.6486	NA	NA	0.1153	0.04129	0.005229	0.5544	NA	NA	0.0185	0.002511	1.736e-13	1.048e-08
rs12935266	16	72157000	66	C	G	continuous-LDLC-medadj_raw	LDL direct, adjusted by medication	0.7881	NA	NA	-0.1266	0.02086	1.302e-09	0.6348	NA	NA	0.0387	0.05055	0.4439	0.6691	NA	NA	0.02723	0.01461	0.06236	0.6253	NA	NA	-0.004548	0.02612	0.8618	0.5517	NA	NA	0.01679	0.002236	5.911e-14	0.659	NA	NA	0.09204	0.03665	0.01203	0.5583	NA	NA	0.01561	0.002185	8.823e-13	4.226e-10
rs12935266	16	72157000	66	C	G	continuous-LDLC-medadj_irnt	LDL direct, adjusted by medication	0.7881	NA	NA	-0.143	0.0246	6.198e-09	0.6348	NA	NA	0.04022	0.05026	0.4235	0.6691	NA	NA	0.03104	0.0168	0.06476	0.6253	NA	NA	-0.001929	0.02968	0.9482	0.5517	NA	NA	0.01955	0.002577	3.304e-14	0.659	NA	NA	0.1098	0.04139	0.007974	0.5583	NA	NA	0.01834	0.002516	3.187e-13	1.907e-09
rs3812986	16	72158950	66	T	C	continuous-LDLC-medadj_raw	LDL direct, adjusted by medication	0.7868	NA	NA	-0.1233	0.02073	2.752e-09	0.5247	NA	NA	0.0295	0.04883	0.5457	0.6612	NA	NA	0.02278	0.01448	0.1156	0.3816	NA	NA	0.003168	0.02543	0.9009	0.5504	NA	NA	0.01671	0.002234	7.301e-14	0.6541	NA	NA	0.0968	0.03658	0.008137	0.5552	NA	NA	0.01551	0.002181	1.138e-12	1.041e-09
rs3812986	16	72158950	66	T	C	continuous-LDLC-medadj_irnt	LDL direct, adjusted by medication	0.7868	NA	NA	-0.139	0.02445	1.325e-08	0.5247	NA	NA	0.03008	0.04855	0.5356	0.6612	NA	NA	0.02583	0.01665	0.1208	0.3816	NA	NA	0.009578	0.02889	0.7402	0.5504	NA	NA	0.01944	0.002574	4.282e-14	0.6541	NA	NA	0.1151	0.04131	0.005344	0.5552	NA	NA	0.01822	0.002512	4.105e-13	4.715e-09
rs4788609	16	72165986	66	C	T	continuous-LDLC-medadj_raw	LDL direct, adjusted by medication	0.7748	NA	NA	-0.1215	0.02032	2.24e-09	0.5236	NA	NA	0.0234	0.04895	0.6326	0.6684	NA	NA	0.02419	0.01457	0.09675	0.3718	NA	NA	-8.509e-05	0.02565	0.9974	0.55	NA	NA	0.01695	0.002235	3.424e-14	0.6491	NA	NA	0.09123	0.03651	0.01245	0.5547	NA	NA	0.01567	0.002182	7.03e-13	8.965e-10
rs4788609	16	72165986	66	C	T	continuous-LDLC-medadj_irnt	LDL direct, adjusted by medication	0.7748	NA	NA	-0.1353	0.02397	1.653e-08	0.5236	NA	NA	0.0229	0.04867	0.6379	0.6684	NA	NA	0.02602	0.01675	0.1204	0.3718	NA	NA	0.006303	0.02914	0.8288	0.55	NA	NA	0.01967	0.002576	2.213e-14	0.6491	NA	NA	0.1065	0.04123	0.009807	0.5547	NA	NA	0.01834	0.002514	2.964e-13	7.833e-09
rs4788610	16	72166042	66	G	C	continuous-LDLC-medadj_raw	LDL direct, adjusted by medication	0.7742	NA	NA	-0.1208	0.0203	2.678e-09	0.5237	NA	NA	0.02341	0.04895	0.6325	0.6684	NA	NA	0.02419	0.01457	0.09678	0.3722	NA	NA	-0.001657	0.02567	0.9485	0.55	NA	NA	0.01691	0.002235	3.89e-14	0.6492	NA	NA	0.09127	0.0365	0.0124	0.5547	NA	NA	0.01563	0.002182	8.07e-13	1.041e-09
rs4788610	16	72166042	66	G	C	continuous-LDLC-medadj_irnt	LDL direct, adjusted by medication	0.7742	NA	NA	-0.1346	0.02394	1.907e-08	0.5237	NA	NA	0.02292	0.04867	0.6376	0.6684	NA	NA	0.02601	0.01675	0.1205	0.3722	NA	NA	0.00433	0.02916	0.882	0.55	NA	NA	0.01965	0.002576	2.383e-14	0.6492	NA	NA	0.1065	0.04122	0.009748	0.5547	NA	NA	0.01831	0.002514	3.267e-13	8.792e-09
rs12928365	16	72167866	66	G	A	continuous-LDLC-medadj_raw	LDL direct, adjusted by medication	0.7645	NA	NA	-0.1162	0.02004	6.778e-09	0.5206	NA	NA	0.0299	0.04897	0.5415	0.6926	NA	NA	0.02925	0.01492	0.05005	0.3728	NA	NA	-0.0007902	0.02566	0.9754	0.5489	NA	NA	0.01661	0.002234	1.062e-13	0.6368	NA	NA	0.1072	0.03629	0.003119	0.554	NA	NA	0.01553	0.002182	1.099e-12	8.107e-10
rs12928365	16	72167866	66	G	A	continuous-LDLC-medadj_irnt	LDL direct, adjusted by medication	0.7645	NA	NA	-0.1309	0.02364	3.049e-08	0.5206	NA	NA	0.02945	0.04868	0.5452	0.6926	NA	NA	0.03255	0.01716	0.05795	0.3728	NA	NA	0.005745	0.02915	0.8438	0.5489	NA	NA	0.01929	0.002574	6.77e-14	0.6368	NA	NA	0.1264	0.04098	0.002042	0.554	NA	NA	0.0182	0.002514	4.43e-13	3.761e-09
rs3852782	16	72169023	66	T	G	continuous-LDLC-medadj_raw	LDL direct, adjusted by medication	0.7967	NA	NA	-0.1324	0.02104	3.049e-10	0.5246	NA	NA	0.02248	0.04888	0.6456	0.6929	NA	NA	0.02922	0.01492	0.05023	0.3742	NA	NA	-0.0009099	0.02565	0.9717	0.5502	NA	NA	0.01696	0.002235	3.313e-14	0.6529	NA	NA	0.09697	0.03661	0.008085	0.5558	NA	NA	0.01577	0.002184	5.155e-13	7.754e-11
rs3852782	16	72169023	66	T	G	continuous-LDLC-medadj_irnt	LDL direct, adjusted by medication	0.7967	NA	NA	-0.1485	0.02481	2.165e-09	0.5246	NA	NA	0.02178	0.0486	0.654	0.6929	NA	NA	0.03243	0.01716	0.05877	0.3742	NA	NA	0.005314	0.02915	0.8553	0.5502	NA	NA	0.01973	0.002576	1.842e-14	0.6529	NA	NA	0.1151	0.04135	0.005381	0.5558	NA	NA	0.01853	0.002516	1.8e-13	5.782e-10
rs7186155	16	72178196	66	A	G	continuous-LDLC-medadj_raw	LDL direct, adjusted by medication	0.7973	NA	NA	-0.1314	0.02106	4.364e-10	0.5251	NA	NA	0.0231	0.04894	0.6369	0.6701	NA	NA	0.02206	0.0146	0.1308	0.3741	NA	NA	0.0008203	0.02566	0.9745	0.5511	NA	NA	0.01679	0.002236	5.82e-14	0.6537	NA	NA	0.09636	0.03669	0.008626	0.5561	NA	NA	0.0155	0.002184	1.279e-12	1.719e-10
rs7186155	16	72178196	66	A	G	continuous-LDLC-medadj_irnt	LDL direct, adjusted by medication	0.7973	NA	NA	-0.1471	0.02483	3.144e-09	0.5251	NA	NA	0.02251	0.04866	0.6436	0.6701	NA	NA	0.02353	0.01679	0.161	0.3741	NA	NA	0.006784	0.02915	0.816	0.5511	NA	NA	0.01954	0.002576	3.308e-14	0.6537	NA	NA	0.1143	0.04143	0.005778	0.5561	NA	NA	0.01818	0.002515	4.876e-13	1.243e-09
rs6499563	16	72180547	66	T	C	continuous-LDLC-medadj_raw	LDL direct, adjusted by medication	0.8003	NA	NA	-0.1295	0.02126	1.123e-09	0.5269	NA	NA	0.02156	0.04896	0.6596	0.6943	NA	NA	0.03005	0.01494	0.04428	0.3726	NA	NA	-0.003601	0.02559	0.8881	0.5507	NA	NA	0.01714	0.002237	1.803e-14	0.6554	NA	NA	0.09306	0.0368	0.01146	0.5563	NA	NA	0.01599	0.002186	2.554e-13	3.423e-10
rs6499563	16	72180547	66	T	C	continuous-LDLC-medadj_irnt	LDL direct, adjusted by medication	0.8003	NA	NA	-0.1472	0.02507	4.311e-09	0.5269	NA	NA	0.02159	0.04868	0.6574	0.6943	NA	NA	0.03336	0.01718	0.05221	0.3726	NA	NA	0.00196	0.02907	0.9463	0.5507	NA	NA	0.01989	0.002577	1.179e-14	0.6554	NA	NA	0.1105	0.04156	0.007857	0.5563	NA	NA	0.0187	0.002518	1.122e-13	1.422e-09
rs7197020	16	72182415	66	G	T	continuous-LDLC-medadj_raw	LDL direct, adjusted by medication	0.7729	NA	NA	-0.1228	0.02033	1.558e-09	0.52	NA	NA	0.0273	0.04898	0.5772	0.6365	NA	NA	0.02598	0.01427	0.06873	0.3698	NA	NA	-0.001991	0.02571	0.9383	0.5462	NA	NA	0.01575	0.002233	1.763e-12	0.6287	NA	NA	0.08709	0.03643	0.01681	0.5504	NA	NA	0.01455	0.00218	2.484e-11	8.684e-10
rs7197020	16	72182415	66	G	T	continuous-LDLC-medadj_irnt	LDL direct, adjusted by medication	0.7729	NA	NA	-0.1373	0.02398	1.042e-08	0.52	NA	NA	0.0266	0.0487	0.585	0.6365	NA	NA	0.02813	0.01642	0.08657	0.3698	NA	NA	0.003545	0.02921	0.9034	0.5462	NA	NA	0.01827	0.002573	1.254e-12	0.6287	NA	NA	0.1001	0.04114	0.01501	0.5504	NA	NA	0.01701	0.002511	1.233e-11	7.498e-09
rs3909542	16	72183505	66	C	T	biomarkers-30690-irnt	Cholesterol	0.7598	NA	NA	-0.1084	0.02081	1.909e-07	0.4959	NA	NA	0.005032	0.04556	0.9121	0.6414	NA	NA	0.02857	0.01573	0.06938	0.3661	NA	NA	-0.001459	0.02641	0.956	0.5214	NA	NA	0.01962	0.002441	8.939e-16	0.6063	NA	NA	0.1037	0.0404	0.01031	0.5266	NA	NA	0.01824	0.002378	1.755e-14	3.909e-08
rs3909542	16	72183505	66	C	T	continuous-LDLC-medadj_raw	LDL direct, adjusted by medication	0.7602	NA	NA	-0.116	0.01997	6.262e-09	0.5007	NA	NA	0.03485	0.0487	0.4742	0.6422	NA	NA	0.02691	0.01432	0.06031	0.3679	NA	NA	-0.001333	0.02575	0.9587	0.5214	NA	NA	0.02629	0.002227	3.542e-32	0.6092	NA	NA	0.1092	0.03544	0.002065	0.5265	NA	NA	0.02476	0.002173	4.566e-30	5.218e-11
rs3909542	16	72183505	66	C	T	continuous-LDLC-medadj_irnt	LDL direct, adjusted by medication	0.7602	NA	NA	-0.1315	0.02356	2.365e-08	0.5007	NA	NA	0.03834	0.04842	0.4284	0.6422	NA	NA	0.02916	0.01647	0.07665	0.3679	NA	NA	0.004245	0.02926	0.8846	0.5214	NA	NA	0.03052	0.002566	1.257e-32	0.6092	NA	NA	0.1279	0.04002	0.001395	0.5265	NA	NA	0.02887	0.002503	8.968e-31	2.487e-10
rs3852784	16	72185001	66	G	A	continuous-LDLC-medadj_raw	LDL direct, adjusted by medication	0.7736	NA	NA	-0.1218	0.02034	2.15e-09	0.5198	NA	NA	0.02696	0.04896	0.5818	0.6368	NA	NA	0.02685	0.01428	0.06019	0.3701	NA	NA	-0.002003	0.02571	0.9379	0.5464	NA	NA	0.01562	0.002234	2.725e-12	0.6293	NA	NA	0.08803	0.03638	0.01554	0.5506	NA	NA	0.01446	0.00218	3.33e-11	1.129e-09
rs3852784	16	72185001	66	G	A	continuous-LDLC-medadj_irnt	LDL direct, adjusted by medication	0.7736	NA	NA	-0.1357	0.02399	1.526e-08	0.5198	NA	NA	0.02616	0.04868	0.591	0.6368	NA	NA	0.02909	0.01643	0.07662	0.3701	NA	NA	0.003595	0.02921	0.9021	0.5464	NA	NA	0.01811	0.002574	1.973e-12	0.6293	NA	NA	0.101	0.04108	0.01396	0.5506	NA	NA	0.0169	0.002511	1.674e-11	1.049e-08
rs7200003	16	72186687	66	A	T	continuous-LDLC-medadj_raw	LDL direct, adjusted by medication	0.7741	NA	NA	-0.123	0.02038	1.562e-09	0.5196	NA	NA	0.02609	0.04898	0.5943	0.6363	NA	NA	0.0264	0.01429	0.06465	0.3701	NA	NA	-0.001714	0.02575	0.9469	0.5464	NA	NA	0.01576	0.002235	1.773e-12	0.6295	NA	NA	0.08728	0.03637	0.0164	0.5506	NA	NA	0.01457	0.002181	2.395e-11	8.573e-10
rs7200003	16	72186687	66	A	T	continuous-LDLC-medadj_irnt	LDL direct, adjusted by medication	0.7741	NA	NA	-0.1375	0.02404	1.063e-08	0.5196	NA	NA	0.02507	0.0487	0.6067	0.6363	NA	NA	0.0286	0.01643	0.08171	0.3701	NA	NA	0.004016	0.02926	0.8908	0.5464	NA	NA	0.01828	0.002575	1.252e-12	0.6295	NA	NA	0.1001	0.04107	0.01478	0.5506	NA	NA	0.01704	0.002512	1.181e-11	7.606e-09
rs9927526	16	72189184	66	C	G	continuous-LDLC-medadj_raw	LDL direct, adjusted by medication	0.7757	NA	NA	-0.1206	0.0205	4.01e-09	0.5211	NA	NA	0.0274	0.04882	0.5746	0.6614	NA	NA	0.03043	0.01459	0.03696	0.3705	NA	NA	3.008e-05	0.02583	0.9991	0.5452	NA	NA	0.01632	0.002235	2.87e-13	0.6316	NA	NA	0.08109	0.03638	0.02581	0.55	NA	NA	0.01522	0.002183	3.095e-12	2.301e-09
rs9927526	16	72189184	66	C	G	continuous-LDLC-medadj_irnt	LDL direct, adjusted by medication	0.7757	NA	NA	-0.1359	0.02418	1.883e-08	0.5211	NA	NA	0.02746	0.04854	0.5716	0.6614	NA	NA	0.03377	0.01678	0.04411	0.3705	NA	NA	0.006783	0.02935	0.8172	0.5452	NA	NA	0.01889	0.002576	2.251e-13	0.6316	NA	NA	0.09276	0.04108	0.02395	0.55	NA	NA	0.01776	0.002514	1.633e-12	1.433e-08
rs6499564	16	72189655	66	G	A	continuous-LDLC-medadj_raw	LDL direct, adjusted by medication	0.7724	NA	NA	-0.1202	0.02036	3.519e-09	0.4999	NA	NA	0.01465	0.04958	0.7676	0.6261	NA	NA	0.02692	0.0142	0.05802	0.3651	NA	NA	0.0005248	0.02593	0.9839	0.52	NA	NA	0.01543	0.002229	4.386e-12	0.6121	NA	NA	0.09006	0.03595	0.01224	0.525	NA	NA	0.01432	0.002175	4.599e-11	1.81e-09
rs6499564	16	72189655	66	G	A	continuous-LDLC-medadj_irnt	LDL direct, adjusted by medication	0.7724	NA	NA	-0.1346	0.02401	2.061e-08	0.4999	NA	NA	0.0137	0.04929	0.781	0.6261	NA	NA	0.02899	0.01633	0.07582	0.3651	NA	NA	0.006851	0.02947	0.8162	0.52	NA	NA	0.0178	0.002568	4.238e-12	0.6121	NA	NA	0.1023	0.04059	0.01177	0.525	NA	NA	0.01663	0.002506	3.197e-11	1.434e-08
rs3844425	16	72194325	66	T	C	continuous-LDLC-medadj_raw	LDL direct, adjusted by medication	0.8	NA	NA	-0.1277	0.02126	1.926e-09	0.5049	NA	NA	0.01081	0.04962	0.8275	0.674	NA	NA	0.02746	0.01468	0.06144	0.3702	NA	NA	0.0007846	0.02588	0.9758	0.5219	NA	NA	0.01552	0.00223	3.397e-12	0.6261	NA	NA	0.07886	0.03596	0.02833	0.5283	NA	NA	0.0144	0.002179	3.888e-11	2.041e-09
rs3844425	16	72194325	66	T	C	continuous-LDLC-medadj_irnt	LDL direct, adjusted by medication	0.8	NA	NA	-0.145	0.02508	7.325e-09	0.5049	NA	NA	0.01026	0.04933	0.8353	0.674	NA	NA	0.0303	0.01689	0.07273	0.3702	NA	NA	0.007576	0.02941	0.7967	0.5219	NA	NA	0.01782	0.00257	4.061e-12	0.6261	NA	NA	0.08875	0.04061	0.02886	0.5283	NA	NA	0.01664	0.00251	3.36e-11	1.049e-08
rs3909541	16	72201119	66	A	G	continuous-LDLC-medadj_raw	LDL direct, adjusted by medication	0.7855	NA	NA	-0.1325	0.02084	2.044e-10	0.5106	NA	NA	0.01162	0.04921	0.8133	0.6546	NA	NA	0.03236	0.01455	0.02614	0.3678	NA	NA	-0.001431	0.02575	0.9557	0.5286	NA	NA	0.01618	0.002233	4.292e-13	0.6191	NA	NA	0.08212	0.03575	0.02161	0.5341	NA	NA	0.01503	0.002181	5.572e-12	9.209e-11
rs3909541	16	72201119	66	A	G	continuous-LDLC-medadj_irnt	LDL direct, adjusted by medication	0.7855	NA	NA	-0.1492	0.02458	1.28e-09	0.5106	NA	NA	0.01163	0.04893	0.8121	0.6546	NA	NA	0.03594	0.01673	0.03173	0.3678	NA	NA	0.004108	0.02925	0.8883	0.5286	NA	NA	0.01862	0.002573	4.665e-13	0.6191	NA	NA	0.09326	0.04037	0.02089	0.5341	NA	NA	0.01742	0.002512	4.115e-12	8.093e-10
rs3812984	16	72207797	66	C	T	continuous-LDLC-medadj_raw	LDL direct, adjusted by medication	0.7487	NA	NA	-0.1071	0.01961	4.678e-08	0.5037	NA	NA	0.009146	0.04926	0.8527	0.6732	NA	NA	0.02687	0.01469	0.06726	0.3654	NA	NA	-0.002905	0.02576	0.9102	0.5281	NA	NA	0.01629	0.002231	2.848e-13	0.6213	NA	NA	0.06968	0.03562	0.05045	0.5334	NA	NA	0.01505	0.002178	4.85e-12	4.388e-08
rs35524855	16	72213494	66	T	TA	biomarkers-30640-irnt	Apolipoprotein B	0.2087	NA	NA	-0.08289	0.02297	0.0003079	0.08886	NA	NA	0.03149	0.07958	0.6923	0.04422	NA	NA	-0.06565	0.03742	0.07934	0.0553	NA	NA	0.05448	0.05962	0.3608	0.1054	NA	NA	0.04738	0.004122	1.432e-30	0.1049	NA	NA	-0.06646	0.06183	0.2825	0.1054	NA	NA	0.04162	0.004011	3.184e-25	4.312e-08
rs61483465	16	72217018	66	A	C	biomarkers-30640-irnt	Apolipoprotein B	0.1849	NA	NA	0.1575	0.02404	5.727e-11	0.2438	NA	NA	0.00515	0.05539	0.9259	0.138	NA	NA	-0.02946	0.02197	0.1799	0.2739	NA	NA	0.008362	0.0306	0.7847	0.1303	NA	NA	-0.03497	0.003747	1.031e-20	0.127	NA	NA	-0.03983	0.05841	0.4953	0.1324	NA	NA	-0.02972	0.00361	1.824e-16	1.374e-12
rs61483465	16	72217018	66	A	C	continuous-LDLC-medadj_raw	LDL direct, adjusted by medication	0.1852	NA	NA	0.1571	0.02173	4.75e-13	0.2419	NA	NA	0.02059	0.05763	0.7208	0.1372	NA	NA	-0.04545	0.02008	0.02358	0.2746	NA	NA	-0.01295	0.02804	0.6441	0.1303	NA	NA	-0.04864	0.003311	7.045e-49	0.1271	NA	NA	-0.08071	0.05227	0.1226	0.1323	NA	NA	-0.04355	0.003198	3.147e-42	4.955e-18
rs61483465	16	72217018	66	A	C	continuous-LDLC-medadj_irnt	LDL direct, adjusted by medication	0.1852	NA	NA	0.178	0.02563	3.73e-12	0.2419	NA	NA	0.02131	0.0573	0.7099	0.1372	NA	NA	-0.05043	0.02309	0.02896	0.2746	NA	NA	-0.01324	0.03186	0.6777	0.1303	NA	NA	-0.05746	0.003815	2.831e-51	0.1271	NA	NA	-0.07445	0.05903	0.2072	0.1323	NA	NA	-0.05156	0.003684	1.592e-44	4.937e-17
rs61483465	16	72217018	66	A	C	biomarkers-30690-irnt	Cholesterol	0.1852	NA	NA	0.1514	0.02263	2.255e-11	0.2449	NA	NA	0.02438	0.05418	0.6527	0.1376	NA	NA	-0.03494	0.02201	0.1123	0.2738	NA	NA	-0.007695	0.02887	0.7898	0.1303	NA	NA	-0.03582	0.003627	5.412e-23	0.1273	NA	NA	-0.02216	0.05958	0.7099	0.1324	NA	NA	-0.03062	0.003496	1.967e-18	2.167e-13
rs61483465	16	72217018	66	A	C	biomarkers-30780-irnt	LDL direct	0.1851	NA	NA	0.1488	0.0231	1.19e-10	0.2444	NA	NA	0.0108	0.05465	0.8433	0.1378	NA	NA	-0.03361	0.02205	0.1274	0.2739	NA	NA	0.003341	0.02924	0.909	0.1303	NA	NA	-0.034	0.003605	4.027e-21	0.1272	NA	NA	-0.02461	0.05487	0.6537	0.1324	NA	NA	-0.02911	0.003477	5.742e-17	2.973e-12
rs4788464	16	72223899	66	T	C	continuous-LDLC-medadj_raw	LDL direct, adjusted by medication	0.7724	NA	NA	-0.1369	0.02018	1.19e-11	0.5109	NA	NA	0.002219	0.0492	0.964	0.6572	NA	NA	0.02148	0.0144	0.1356	0.3694	NA	NA	-0.0008166	0.02565	0.9746	0.5316	NA	NA	0.01753	0.00223	3.732e-15	0.6258	NA	NA	0.08472	0.03535	0.01654	0.5368	NA	NA	0.01592	0.002176	2.552e-13	4.116e-12
rs4788464	16	72223899	66	T	C	continuous-LDLC-medadj_irnt	LDL direct, adjusted by medication	0.7724	NA	NA	-0.1522	0.02381	1.633e-10	0.5109	NA	NA	0.0006207	0.04891	0.9899	0.6572	NA	NA	0.02209	0.01656	0.182	0.3694	NA	NA	0.006072	0.02914	0.8349	0.5316	NA	NA	0.02023	0.002569	3.398e-15	0.6258	NA	NA	0.09755	0.03992	0.01453	0.5368	NA	NA	0.01851	0.002507	1.524e-13	7.596e-11
rs12930285	16	72226318	66	T	G	continuous-LDLC-medadj_raw	LDL direct, adjusted by medication	0.7713	NA	NA	-0.131	0.0202	8.67e-11	0.4464	NA	NA	0.002057	0.05034	0.9674	0.5989	NA	NA	0.02573	0.01394	0.06494	0.3639	NA	NA	-0.003349	0.02567	0.8962	0.4405	NA	NA	0.01861	0.002243	1.053e-16	0.5761	NA	NA	0.08178	0.03441	0.01749	0.4483	NA	NA	0.0171	0.002186	5.31e-15	2.052e-11
rs12930285	16	72226318	66	T	G	continuous-LDLC-medadj_irnt	LDL direct, adjusted by medication	0.7713	NA	NA	-0.1463	0.02382	8.171e-10	0.4464	NA	NA	0.00484	0.05005	0.923	0.5989	NA	NA	0.0276	0.01604	0.0852	0.3639	NA	NA	0.003292	0.02917	0.9101	0.4405	NA	NA	0.02104	0.002584	3.843e-16	0.5761	NA	NA	0.09501	0.03886	0.01449	0.4483	NA	NA	0.01947	0.002519	1.066e-14	3.023e-10
rs3852789	16	72228506	66	A	C	continuous-LDLC-medadj_raw	LDL direct, adjusted by medication	0.1888	NA	NA	0.1479	0.02145	5.401e-12	0.2845	NA	NA	0.006461	0.05449	0.9056	0.151	NA	NA	-0.0447	0.01908	0.01914	0.2797	NA	NA	-0.006725	0.0276	0.8075	0.1978	NA	NA	-0.02333	0.002787	5.692e-17	0.1521	NA	NA	-0.08956	0.04819	0.06308	0.1973	NA	NA	-0.02099	0.002714	1.023e-14	4.783e-13
rs3852789	16	72228506	66	A	C	continuous-LDLC-medadj_irnt	LDL direct, adjusted by medication	0.1888	NA	NA	0.1672	0.0253	3.836e-11	0.2845	NA	NA	0.008978	0.05418	0.8684	0.151	NA	NA	-0.049	0.02194	0.02555	0.2797	NA	NA	-0.005186	0.03136	0.8686	0.1978	NA	NA	-0.02726	0.003211	2.053e-17	0.1521	NA	NA	-0.0885	0.05442	0.1039	0.1973	NA	NA	-0.0246	0.003126	3.6e-15	5.763e-12
rs9936784	16	72230694	66	T	G	continuous-LDLC-medadj_raw	LDL direct, adjusted by medication	0.7743	NA	NA	-0.1247	0.02027	7.66e-10	0.503	NA	NA	0.01152	0.0489	0.8138	0.6347	NA	NA	0.0257	0.01419	0.07007	0.3653	NA	NA	-0.001794	0.02555	0.944	0.5262	NA	NA	0.01509	0.002227	1.236e-11	0.6178	NA	NA	0.08248	0.0358	0.02124	0.5312	NA	NA	0.01385	0.002173	1.841e-10	5.99e-10
rs9936784	16	72230694	66	T	G	continuous-LDLC-medadj_irnt	LDL direct, adjusted by medication	0.7743	NA	NA	-0.1397	0.02391	5.123e-09	0.503	NA	NA	0.009624	0.04862	0.8431	0.6347	NA	NA	0.02749	0.01632	0.09212	0.3653	NA	NA	0.005063	0.02903	0.8616	0.5262	NA	NA	0.01747	0.002567	9.87e-12	0.6178	NA	NA	0.09622	0.04043	0.01732	0.5312	NA	NA	0.01618	0.002504	1.042e-10	4.875e-09
rs1006436	16	72232316	66	A	G	biomarkers-30690-irnt	Cholesterol	0.7637	NA	NA	-0.1161	0.02107	3.537e-08	0.39	NA	NA	-0.008542	0.04812	0.8591	0.6037	NA	NA	0.03659	0.01552	0.01835	0.3601	NA	NA	-0.003328	0.02653	0.9002	0.4029	NA	NA	0.01781	0.002488	8.052e-13	0.5201	NA	NA	0.04778	0.03982	0.2302	0.4124	NA	NA	0.01637	0.002422	1.398e-11	3.637e-08
rs1006436	16	72232316	66	A	G	continuous-LDLC-medadj_raw	LDL direct, adjusted by medication	0.7643	NA	NA	-0.1239	0.02025	9.304e-10	0.3944	NA	NA	0.02713	0.05132	0.597	0.6051	NA	NA	0.03614	0.01412	0.0105	0.3615	NA	NA	-0.006261	0.02586	0.8087	0.4029	NA	NA	0.02097	0.00227	2.558e-20	0.5226	NA	NA	0.03395	0.0348	0.3293	0.4121	NA	NA	0.01947	0.002213	1.374e-18	3.093e-10
rs1006436	16	72232316	66	A	G	continuous-LDLC-medadj_irnt	LDL direct, adjusted by medication	0.7643	NA	NA	-0.1387	0.02388	6.358e-09	0.3944	NA	NA	0.03089	0.05103	0.545	0.6051	NA	NA	0.04125	0.01624	0.01111	0.3615	NA	NA	-0.001214	0.02938	0.967	0.4029	NA	NA	0.02427	0.002616	1.751e-20	0.5226	NA	NA	0.03438	0.0393	0.3817	0.4121	NA	NA	0.02269	0.002549	5.466e-19	3.381e-09
rs9931993	16	72232996	66	C	A	continuous-LDLC-medadj_irnt	LDL direct, adjusted by medication	0.5723	NA	NA	-0.07481	0.02054	0.0002699	0.1767	NA	NA	-0.0467	0.06545	0.4756	0.3632	NA	NA	0.07169	0.01681	2.007e-05	0.2177	NA	NA	-0.000242	0.03367	0.9943	0.1261	NA	NA	-0.0354	0.003861	4.863e-20	0.2763	NA	NA	-0.04893	0.04514	0.2785	0.1383	NA	NA	-0.03128	0.003662	1.317e-17	2.11e-08
rs9937847	16	85917551	67	T	C	continuous-30190-irnt	Monocyte percentage	0.1048	NA	NA	-0.02373	0.03197	0.458	0.07271	NA	NA	-0.07907	0.0869	0.3629	0.1175	NA	NA	-0.05809	0.02238	0.009451	0.1363	NA	NA	-0.04615	0.03897	0.2363	0.07019	NA	NA	-0.1589	0.004955	1.238e-225	0.1041	NA	NA	-0.09426	0.05939	0.1125	0.07218	NA	NA	-0.1491	0.004725	1.265e-218	2.029e-08
rs12149363	16	85928705	67	C	G	continuous-30190-irnt	Monocyte percentage	0.1063	NA	NA	-0.007348	0.03242	0.8207	0.06281	NA	NA	-0.108	0.09339	0.2474	0.1094	NA	NA	-0.06479	0.02328	0.005387	0.08423	NA	NA	-0.06556	0.04753	0.1678	0.06572	NA	NA	-0.1693	0.005122	1.825e-239	0.09898	NA	NA	-0.08715	0.06154	0.1567	0.06741	NA	NA	-0.1592	0.004895	6.534e-232	3.908e-09
rs386098	16	85929200	67	G	A	continuous-30130-irnt	Monocyte count	0.4887	NA	NA	0.01705	0.01903	0.3704	0.09022	NA	NA	-0.1494	0.08233	0.06947	0.1193	NA	NA	-0.07117	0.02351	0.002466	0.08841	NA	NA	-0.08516	0.04648	0.06692	0.06662	NA	NA	-0.1545	0.005121	5.155e-200	0.1713	NA	NA	-0.09814	0.05032	0.05115	0.07442	NA	NA	-0.139	0.004783	1.364e-185	3.206e-17
rs386098	16	85929200	67	G	A	continuous-30190-irnt	Monocyte percentage	0.4887	NA	NA	0.01809	0.01999	0.3655	0.09022	NA	NA	-0.1682	0.08007	0.03562	0.1193	NA	NA	-0.06077	0.02231	0.006448	0.08841	NA	NA	-0.07975	0.0465	0.08631	0.06662	NA	NA	-0.1692	0.005088	1.457e-242	0.1713	NA	NA	-0.164	0.05054	0.001171	0.07442	NA	NA	-0.1527	0.004759	7.739e-226	1.183e-20
rs369597	16	85929434	67	T	C	continuous-30130-irnt	Monocyte count	0.4887	NA	NA	0.01767	0.01901	0.3527	0.09012	NA	NA	-0.1506	0.08234	0.06736	0.1195	NA	NA	-0.07106	0.02347	0.002468	0.08833	NA	NA	-0.08581	0.04642	0.06454	0.06662	NA	NA	-0.1542	0.005121	3.148e-199	0.1713	NA	NA	-0.09754	0.05027	0.05233	0.07442	NA	NA	-0.1386	0.004782	9.178e-185	2.74e-17
rs369597	16	85929434	67	T	C	continuous-30190-irnt	Monocyte percentage	0.4887	NA	NA	0.01865	0.01997	0.3504	0.09012	NA	NA	-0.1695	0.08008	0.0343	0.1195	NA	NA	-0.06183	0.02228	0.005511	0.08833	NA	NA	-0.0802	0.04644	0.08415	0.06662	NA	NA	-0.169	0.005088	5.755e-242	0.1713	NA	NA	-0.1632	0.05048	0.001229	0.07442	NA	NA	-0.1525	0.004758	2.51e-225	1.208e-20
rs9924391	16	85929830	67	G	T	continuous-30130-irnt	Monocyte count	0.3727	NA	NA	0.0378	0.01924	0.04945	0.07956	NA	NA	-0.1433	0.08595	0.09556	0.1181	NA	NA	-0.07187	0.02347	0.002194	0.08726	NA	NA	-0.08554	0.0462	0.06406	0.0643	NA	NA	-0.1523	0.005202	1.939e-188	0.1491	NA	NA	-0.1002	0.05111	0.04996	0.07037	NA	NA	-0.1355	0.004853	1.235e-171	3.986e-20
rs9924391	16	85929830	67	G	T	continuous-30190-irnt	Monocyte percentage	0.3727	NA	NA	0.05005	0.02021	0.01326	0.07956	NA	NA	-0.1452	0.08359	0.08247	0.1181	NA	NA	-0.06147	0.02227	0.00578	0.08726	NA	NA	-0.08214	0.04621	0.07548	0.0643	NA	NA	-0.1663	0.005168	3.507e-227	0.1491	NA	NA	-0.1285	0.05133	0.01228	0.07037	NA	NA	-0.1477	0.004828	1.626e-205	1.787e-25
rs9932449	16	85929832	67	C	A	continuous-30190-irnt	Monocyte percentage	0.1465	NA	NA	0.01862	0.02779	0.503	0.06609	NA	NA	-0.1228	0.09095	0.1771	0.1178	NA	NA	-0.06342	0.02231	0.004474	0.08618	NA	NA	-0.07813	0.04649	0.09281	0.06415	NA	NA	-0.1666	0.005175	2.631e-227	0.1111	NA	NA	-0.08362	0.05808	0.15	0.06673	NA	NA	-0.1541	0.004907	1.889e-216	1.021e-12
rs9932449	16	85929832	67	C	A	continuous-30130-irnt	Monocyte count	0.1465	NA	NA	0.02313	0.02646	0.3822	0.06609	NA	NA	-0.1285	0.09351	0.1695	0.1178	NA	NA	-0.07318	0.02351	0.00185	0.08618	NA	NA	-0.08404	0.04647	0.07053	0.06415	NA	NA	-0.1524	0.005208	3.762e-188	0.1111	NA	NA	-0.08409	0.05784	0.146	0.06673	NA	NA	-0.1414	0.00494	2.945e-180	2.059e-10
rs371391	16	85929894	67	T	C	continuous-30130-irnt	Monocyte count	0.4878	NA	NA	0.01736	0.01898	0.3605	0.08995	NA	NA	-0.1526	0.08235	0.06389	0.1188	NA	NA	-0.06958	0.0235	0.003072	0.08808	NA	NA	-0.08692	0.04625	0.06019	0.06656	NA	NA	-0.1546	0.005122	5.375e-200	0.1707	NA	NA	-0.09857	0.05017	0.04945	0.07433	NA	NA	-0.1389	0.004783	2.324e-185	1.995e-17
rs371391	16	85929894	67	T	C	continuous-30190-irnt	Monocyte percentage	0.4878	NA	NA	0.01757	0.01994	0.378	0.08995	NA	NA	-0.1718	0.08009	0.03192	0.1188	NA	NA	-0.06373	0.02231	0.004277	0.08808	NA	NA	-0.07962	0.04626	0.08524	0.06655	NA	NA	-0.1692	0.005089	1.858e-242	0.1707	NA	NA	-0.1629	0.05039	0.001226	0.07433	NA	NA	-0.1528	0.004759	3.811e-226	1.998e-20
rs388405	16	85929897	67	G	A	continuous-30130-irnt	Monocyte count	0.4878	NA	NA	0.01736	0.01898	0.3604	0.08995	NA	NA	-0.1526	0.08235	0.06389	0.1188	NA	NA	-0.06959	0.0235	0.003068	0.08808	NA	NA	-0.08692	0.04625	0.06019	0.06656	NA	NA	-0.1546	0.005122	5.375e-200	0.1707	NA	NA	-0.09857	0.05017	0.04946	0.07433	NA	NA	-0.1389	0.004783	2.323e-185	1.993e-17
rs388405	16	85929897	67	G	A	continuous-30190-irnt	Monocyte percentage	0.4878	NA	NA	0.01758	0.01994	0.3779	0.08995	NA	NA	-0.1718	0.08009	0.03192	0.1188	NA	NA	-0.06373	0.02231	0.004274	0.08808	NA	NA	-0.07962	0.04626	0.08524	0.06655	NA	NA	-0.1692	0.005089	1.858e-242	0.1707	NA	NA	-0.1629	0.05039	0.001226	0.07433	NA	NA	-0.1528	0.004759	3.815e-226	1.995e-20
rs381139	16	85930400	67	T	C	continuous-30130-irnt	Monocyte count	0.4882	NA	NA	0.01752	0.01901	0.3569	0.09022	NA	NA	-0.1557	0.08241	0.05883	0.1192	NA	NA	-0.07036	0.0235	0.002757	0.088	NA	NA	-0.086	0.04631	0.0633	0.06655	NA	NA	-0.1551	0.005127	6.581e-201	0.171	NA	NA	-0.1009	0.05029	0.04476	0.07434	NA	NA	-0.1394	0.004788	2.621e-186	1.752e-17
rs381139	16	85930400	67	T	C	continuous-30190-irnt	Monocyte percentage	0.4882	NA	NA	0.01773	0.01997	0.3747	0.09022	NA	NA	-0.1733	0.08015	0.03062	0.1192	NA	NA	-0.06238	0.02231	0.005163	0.088	NA	NA	-0.07936	0.04633	0.08668	0.06654	NA	NA	-0.1699	0.005094	8.291e-244	0.171	NA	NA	-0.166	0.0505	0.00101	0.07434	NA	NA	-0.1533	0.004764	2.988e-227	1.116e-20
rs393512	16	85930571	67	G	C	continuous-30130-irnt	Monocyte count	0.488	NA	NA	0.01711	0.01905	0.3691	0.08915	NA	NA	-0.1498	0.08269	0.07004	0.1191	NA	NA	-0.07067	0.02352	0.002661	0.08843	NA	NA	-0.08714	0.04632	0.05995	0.06446	NA	NA	-0.1541	0.005204	1.03e-192	0.1705	NA	NA	-0.1015	0.05033	0.04367	0.07235	NA	NA	-0.1382	0.004851	1.477e-178	5.019e-17
rs393512	16	85930571	67	G	C	continuous-30190-irnt	Monocyte percentage	0.488	NA	NA	0.01795	0.02001	0.3695	0.08915	NA	NA	-0.1803	0.08042	0.02499	0.1191	NA	NA	-0.06245	0.02232	0.005149	0.08843	NA	NA	-0.08001	0.04634	0.08421	0.06446	NA	NA	-0.1678	0.005171	5.057e-231	0.1705	NA	NA	-0.1658	0.05055	0.001036	0.07235	NA	NA	-0.1511	0.004827	3.327e-215	4.86e-20
rs416515	16	85930674	67	G	C	continuous-30130-irnt	Monocyte count	0.4863	NA	NA	0.0179	0.01905	0.3474	0.08912	NA	NA	-0.1499	0.08273	0.07006	0.119	NA	NA	-0.07112	0.02354	0.002515	0.0879	NA	NA	-0.08611	0.04635	0.0632	0.06446	NA	NA	-0.1542	0.005205	8.141e-193	0.1705	NA	NA	-0.1023	0.05037	0.04236	0.07231	NA	NA	-0.1382	0.004852	1.497e-178	3.684e-17
rs416515	16	85930674	67	G	C	continuous-30190-irnt	Monocyte percentage	0.4863	NA	NA	0.02034	0.02001	0.3093	0.08912	NA	NA	-0.1804	0.08046	0.02495	0.119	NA	NA	-0.06262	0.02234	0.005057	0.0879	NA	NA	-0.07938	0.04637	0.08689	0.06446	NA	NA	-0.1679	0.005171	3.851e-231	0.1705	NA	NA	-0.1671	0.05059	0.0009538	0.07231	NA	NA	-0.1511	0.004828	5.93e-215	1.782e-20
rs398229	16	85930690	67	G	A	continuous-30130-irnt	Monocyte count	0.4883	NA	NA	0.01758	0.01903	0.3555	0.09019	NA	NA	-0.1559	0.08246	0.05874	0.119	NA	NA	-0.07057	0.02354	0.002725	0.08803	NA	NA	-0.08583	0.04634	0.06399	0.06652	NA	NA	-0.1552	0.005129	4.385e-201	0.1711	NA	NA	-0.1013	0.05032	0.04413	0.07431	NA	NA	-0.1395	0.00479	1.718e-186	1.751e-17
rs398229	16	85930690	67	G	A	continuous-30190-irnt	Monocyte percentage	0.4883	NA	NA	0.01794	0.01999	0.3696	0.09019	NA	NA	-0.1733	0.0802	0.03074	0.119	NA	NA	-0.06283	0.02235	0.004926	0.08803	NA	NA	-0.07931	0.04635	0.08707	0.06652	NA	NA	-0.17	0.005096	7.544e-244	0.1711	NA	NA	-0.1668	0.05054	0.0009628	0.07431	NA	NA	-0.1534	0.004766	2.408e-227	1.152e-20
rs170033	16	85931504	67	G	A	continuous-30130-irnt	Monocyte count	0.4888	NA	NA	0.01831	0.01908	0.3372	0.09012	NA	NA	-0.1563	0.08261	0.05843	0.1183	NA	NA	-0.07138	0.02367	0.002569	0.08742	NA	NA	-0.08649	0.04659	0.06341	0.06657	NA	NA	-0.1554	0.005131	1.412e-201	0.1714	NA	NA	-0.1028	0.0504	0.04136	0.07435	NA	NA	-0.1398	0.004794	5.211e-187	1.598e-17
rs170033	16	85931504	67	G	A	continuous-30190-irnt	Monocyte percentage	0.4888	NA	NA	0.0191	0.02004	0.3406	0.09012	NA	NA	-0.1733	0.08034	0.03101	0.1183	NA	NA	-0.06518	0.02247	0.003721	0.08742	NA	NA	-0.08247	0.04661	0.07683	0.06657	NA	NA	-0.1701	0.005098	4.91e-244	0.1714	NA	NA	-0.1687	0.05061	0.0008609	0.07435	NA	NA	-0.1537	0.00477	7.548e-228	1.435e-20
rs8058349	16	85932029	67	C	G	continuous-30190-irnt	Monocyte percentage	0.1597	NA	NA	0.01945	0.02678	0.4678	0.06721	NA	NA	-0.1136	0.0906	0.21	0.1166	NA	NA	-0.0661	0.02256	0.003393	0.08555	NA	NA	-0.08133	0.04681	0.0823	0.06624	NA	NA	-0.1704	0.00511	9.051e-244	0.1142	NA	NA	-0.09479	0.05788	0.1015	0.06891	NA	NA	-0.1577	0.004849	5.164e-232	8.171e-14
rs8058349	16	85932029	67	C	G	continuous-30130-irnt	Monocyte count	0.1597	NA	NA	0.0221	0.0255	0.3861	0.06721	NA	NA	-0.1401	0.09316	0.1326	0.1166	NA	NA	-0.0724	0.02377	0.00232	0.08555	NA	NA	-0.08291	0.04679	0.07642	0.06624	NA	NA	-0.155	0.005143	1.256e-199	0.1142	NA	NA	-0.08964	0.05763	0.1199	0.06891	NA	NA	-0.1438	0.00488	9.544e-191	2.256e-11
rs188602	16	85932351	67	C	T	continuous-30130-irnt	Monocyte count	0.3967	NA	NA	0.006325	0.01945	0.745	0.0823	NA	NA	-0.199	0.08656	0.0215	0.1014	NA	NA	-0.07742	0.02527	0.002191	0.08653	NA	NA	-0.0829	0.04678	0.07639	0.0649	NA	NA	-0.1605	0.005193	9.124e-210	0.1488	NA	NA	-0.1058	0.05345	0.04778	0.07097	NA	NA	-0.1458	0.004866	2.839e-197	1.175e-15
rs188602	16	85932351	67	C	T	continuous-30190-irnt	Monocyte percentage	0.3967	NA	NA	0.008	0.02042	0.6953	0.0823	NA	NA	-0.2257	0.08419	0.007349	0.1014	NA	NA	-0.08929	0.02399	0.0001974	0.08653	NA	NA	-0.08267	0.04679	0.07728	0.0649	NA	NA	-0.1761	0.00516	2.096e-255	0.1488	NA	NA	-0.1575	0.05367	0.003336	0.07097	NA	NA	-0.1613	0.004843	3.948e-243	8.946e-18
rs422186	16	85932470	67	G	A	continuous-30130-irnt	Monocyte count	0.4587	NA	NA	0.01329	0.01904	0.4851	0.08458	NA	NA	-0.1617	0.08505	0.05731	0.0998	NA	NA	-0.07715	0.02556	0.002542	0.07205	NA	NA	-0.07946	0.05181	0.1251	0.06459	NA	NA	-0.1625	0.005207	6.943e-214	0.1643	NA	NA	-0.1127	0.05176	0.02942	0.07152	NA	NA	-0.1467	0.004876	7.24e-199	9.006e-18
rs422186	16	85932470	67	G	A	continuous-30190-irnt	Monocyte percentage	0.4587	NA	NA	0.01742	0.02	0.3837	0.08458	NA	NA	-0.1891	0.08272	0.02224	0.0998	NA	NA	-0.08893	0.02426	0.0002463	0.07205	NA	NA	-0.1054	0.05183	0.04202	0.06459	NA	NA	-0.1784	0.005173	1.522e-260	0.1643	NA	NA	-0.1652	0.05198	0.001481	0.07151	NA	NA	-0.1626	0.004853	6.18e-246	3.451e-20
rs2270502	16	85933038	67	C	T	continuous-30130-irnt	Monocyte count	0.1401	NA	NA	0.02548	0.02659	0.3379	0.05743	NA	NA	-0.1942	0.09938	0.05066	0.0961	NA	NA	-0.0717	0.0256	0.005095	0.08403	NA	NA	-0.07982	0.04693	0.08899	0.0562	NA	NA	-0.1755	0.005534	8.065e-221	0.09541	NA	NA	-0.1187	0.06181	0.05487	0.05854	NA	NA	-0.1618	0.00524	2.217e-209	4.348e-14
rs2270502	16	85933038	67	C	T	continuous-30190-irnt	Monocyte percentage	0.1401	NA	NA	0.03429	0.02793	0.2195	0.05743	NA	NA	-0.1927	0.09665	0.04614	0.0961	NA	NA	-0.08691	0.0243	0.0003472	0.08403	NA	NA	-0.08385	0.04695	0.07407	0.0562	NA	NA	-0.1884	0.005498	3.103e-257	0.09541	NA	NA	-0.1131	0.06208	0.06857	0.05854	NA	NA	-0.1742	0.005207	3.051e-245	8.519e-16
rs34993178	16	85934515	67	A	AT	continuous-30130-irnt	Monocyte count	0.3762	NA	NA	-0.01512	0.02015	0.453	0.07698	NA	NA	-0.1638	0.08808	0.06299	0.09834	NA	NA	-0.08203	0.02606	0.001645	0.08649	NA	NA	-0.08222	0.04795	0.08637	0.06246	NA	NA	-0.1801	0.005327	1.506e-250	0.1454	NA	NA	-0.1384	0.05445	0.01104	0.06825	NA	NA	-0.1649	0.004996	6.058e-239	4.065e-15
rs34993178	16	85934515	67	A	AT	continuous-30190-irnt	Monocyte percentage	0.3762	NA	NA	-0.00907	0.02116	0.6682	0.07698	NA	NA	-0.2216	0.08567	0.009703	0.09834	NA	NA	-0.09796	0.02473	7.462e-05	0.08649	NA	NA	-0.09409	0.04796	0.0498	0.06246	NA	NA	-0.1909	0.005293	9.475e-285	0.1454	NA	NA	-0.1997	0.05468	0.00026	0.06825	NA	NA	-0.1762	0.004971	2.956e-275	1.601e-16
rs16882	16	85935573	67	T	C	continuous-30130-irnt	Monocyte count	0.2474	NA	NA	0.04767	0.0225	0.03409	0.1529	NA	NA	-0.02024	0.0671	0.7629	0.1449	NA	NA	-0.04265	0.02207	0.05331	0.08352	NA	NA	-0.02345	0.04982	0.6379	0.1692	NA	NA	-0.1117	0.003419	5.979e-234	0.1695	NA	NA	0.01398	0.04913	0.7759	0.1693	NA	NA	-0.1054	0.003322	4.683e-221	2.749e-13
rs11649549	16	85935797	67	T	C	continuous-30130-irnt	Monocyte count	0.2463	NA	NA	0.04575	0.02258	0.04275	0.1529	NA	NA	-0.0198	0.06709	0.7679	0.1447	NA	NA	-0.04266	0.02207	0.05322	0.08327	NA	NA	-0.02869	0.04996	0.5658	0.1692	NA	NA	-0.1117	0.003418	3.55e-234	0.1695	NA	NA	0.01648	0.04921	0.7377	0.1693	NA	NA	-0.1055	0.003322	1.46e-221	5.724e-13
rs305082	16	85936978	67	T	C	continuous-30130-irnt	Monocyte count	0.5552	NA	NA	0.03698	0.01967	0.06013	0.1758	NA	NA	-0.05058	0.06458	0.4335	0.1563	NA	NA	-0.04922	0.02151	0.02212	0.08755	NA	NA	-0.04521	0.04916	0.3577	0.17	NA	NA	-0.1119	0.003411	4.413e-236	0.227	NA	NA	-0.0357	0.04488	0.4263	0.1751	NA	NA	-0.1054	0.003299	8.842e-224	3.457e-13
rs305082	16	85936978	67	T	C	continuous-30200-irnt	Neutrophill percentage	0.5552	NA	NA	-0.04857	0.02023	0.01635	0.1758	NA	NA	-0.03242	0.06737	0.6304	0.1563	NA	NA	0.01142	0.02118	0.5898	0.08755	NA	NA	-0.09569	0.05165	0.06395	0.17	NA	NA	0.05945	0.003342	8.743e-71	0.227	NA	NA	-0.004978	0.04755	0.9166	0.1751	NA	NA	0.05443	0.00324	2.518e-63	2.351e-08
rs9940980	16	85938681	67	C	T	continuous-30130-irnt	Monocyte count	0.303	NA	NA	0.06184	0.02079	0.002931	0.1178	NA	NA	-0.04616	0.07295	0.5269	0.121	NA	NA	-0.04224	0.0237	0.07477	0.01601	NA	NA	0.01855	0.1176	0.8746	0.1433	NA	NA	-0.1103	0.003646	3.689e-201	0.1168	NA	NA	-0.07504	0.05716	0.1893	0.1442	NA	NA	-0.1034	0.003538	7.514e-188	7.696e-15
rs9926664	16	85938755	67	A	G	continuous-30130-irnt	Monocyte count	0.303	NA	NA	0.0618	0.02079	0.00295	0.1176	NA	NA	-0.04614	0.07294	0.527	0.1209	NA	NA	-0.04092	0.0237	0.08433	0.01578	NA	NA	0.01077	0.1181	0.9273	0.1433	NA	NA	-0.1103	0.003646	4.489e-201	0.1164	NA	NA	-0.07555	0.05719	0.1865	0.1442	NA	NA	-0.1034	0.003538	1.053e-187	7.411e-15
rs305080	16	85941774	67	C	T	continuous-30130-irnt	Monocyte count	0.6359	NA	NA	0.03386	0.02032	0.09559	0.3463	NA	NA	0.0684	0.05082	0.1783	0.272	NA	NA	-0.03163	0.01749	0.07056	0.3281	NA	NA	0.04598	0.02996	0.1249	0.3334	NA	NA	-0.07124	0.00272	3.591e-151	0.4078	NA	NA	-0.03345	0.03876	0.3882	0.3369	NA	NA	-0.06709	0.002644	5.602e-142	3.015e-10
rs305080	16	85941774	67	C	T	continuous-30190-irnt	Monocyte percentage	0.6359	NA	NA	0.03627	0.02134	0.08917	0.3463	NA	NA	-0.005636	0.04943	0.9092	0.272	NA	NA	-0.048	0.0166	0.003833	0.3281	NA	NA	0.03598	0.02997	0.23	0.3334	NA	NA	-0.08346	0.002703	2.137e-209	0.4078	NA	NA	-0.04015	0.03892	0.3023	0.3369	NA	NA	-0.07942	0.002627	8.315e-201	2.939e-10
rs10514610	16	85942175	67	G	C	continuous-30130-irnt	Monocyte count	0.3339	NA	NA	0.05696	0.02057	0.005622	0.05926	NA	NA	-0.0566	0.1056	0.5918	0.03169	NA	NA	-0.0557	0.04538	0.2197	0.05631	NA	NA	-0.03627	0.06138	0.5545	0.02628	NA	NA	-0.08522	0.00808	5.222e-26	0.1241	NA	NA	-0.006424	0.05869	0.9128	0.03151	NA	NA	-0.06456	0.007291	8.427e-19	4.304e-08
rs16939917	16	85942420	67	T	A	continuous-30190-irnt	Monocyte percentage	0.3367	NA	NA	0.05273	0.02214	0.01725	0.06041	NA	NA	-0.1356	0.1039	0.1918	0.03193	NA	NA	-0.01308	0.04354	0.7638	0.05585	NA	NA	-0.07634	0.06242	0.2213	0.02837	NA	NA	-0.1018	0.007738	1.53e-39	0.1237	NA	NA	-0.02958	0.05933	0.618	0.03355	NA	NA	-0.08243	0.007089	2.975e-31	5.329e-09
rs305077	16	85943466	67	T	C	continuous-30190-irnt	Monocyte percentage	0.602	NA	NA	0.00324	0.02079	0.8762	0.3113	NA	NA	-0.01743	0.05091	0.732	0.2619	NA	NA	-0.0449	0.01665	0.006998	0.3185	NA	NA	0.0546	0.02929	0.06232	0.3369	NA	NA	-0.08196	0.002689	5.121e-204	0.4239	NA	NA	-0.04415	0.03782	0.243	0.3394	NA	NA	-0.07827	0.002613	4.279e-197	2.216e-08
rs305077	16	85943466	67	T	C	continuous-30130-irnt	Monocyte count	0.602	NA	NA	0.03615	0.01979	0.0678	0.3113	NA	NA	0.04467	0.05235	0.3935	0.2619	NA	NA	-0.02499	0.01754	0.1543	0.3185	NA	NA	0.06761	0.02928	0.02096	0.3369	NA	NA	-0.07103	0.002707	9.166e-152	0.4239	NA	NA	-0.02757	0.03766	0.4642	0.3394	NA	NA	-0.06648	0.00263	6.48e-141	5.044e-12
rs391525	16	85944439	67	A	G	continuous-30130-irnt	Monocyte count	0.3945	NA	NA	-0.01455	0.0188	0.439	0.2929	NA	NA	0.06997	0.05221	0.1802	0.2576	NA	NA	-0.02031	0.01742	0.2436	0.3173	NA	NA	0.07217	0.0288	0.01222	0.3375	NA	NA	-0.07109	0.0027	9.496e-153	0.3942	NA	NA	-0.01528	0.03713	0.6808	0.3367	NA	NA	-0.06702	0.002621	3.235e-144	1.807e-09
rs2292982	16	85944823	67	T	G	continuous-30190-irnt	Monocyte percentage	0.597	NA	NA	0.00217	0.02061	0.9162	0.3412	NA	NA	-0.009075	0.04943	0.8543	0.2673	NA	NA	-0.04334	0.01657	0.008921	0.3459	NA	NA	0.04113	0.02882	0.1535	0.3372	NA	NA	-0.08191	0.002686	2.825e-204	0.4249	NA	NA	-0.02598	0.03761	0.4897	0.34	NA	NA	-0.07813	0.002609	4.598e-197	4.512e-08
rs2292982	16	85944823	67	T	G	continuous-30130-irnt	Monocyte count	0.597	NA	NA	0.03508	0.01962	0.07385	0.3412	NA	NA	0.0615	0.05083	0.2263	0.2673	NA	NA	-0.02345	0.01746	0.1792	0.3459	NA	NA	0.04488	0.02881	0.1192	0.3372	NA	NA	-0.07114	0.002703	1.24e-152	0.4249	NA	NA	-0.01165	0.03745	0.7558	0.34	NA	NA	-0.06655	0.002626	1.062e-141	1.729e-11
rs2292980	16	85945076	67	T	C	continuous-30190-irnt	Monocyte percentage	0.4833	NA	NA	0.0384	0.02027	0.05823	0.3353	NA	NA	-0.001347	0.04939	0.9782	0.2718	NA	NA	-0.04604	0.01656	0.005436	0.4337	NA	NA	0.03637	0.02806	0.195	0.3367	NA	NA	-0.08173	0.002688	4.735e-203	0.406	NA	NA	0.002392	0.0378	0.9496	0.3384	NA	NA	-0.07721	0.002609	2.191e-192	4.556e-12
rs2292980	16	85945076	67	T	C	continuous-30130-irnt	Monocyte count	0.4833	NA	NA	0.05458	0.0193	0.004684	0.3353	NA	NA	0.06599	0.05078	0.1938	0.2718	NA	NA	-0.02277	0.01745	0.1919	0.4337	NA	NA	0.03193	0.02805	0.255	0.3367	NA	NA	-0.07079	0.002706	6.59e-151	0.406	NA	NA	0.002037	0.03764	0.9568	0.3384	NA	NA	-0.06576	0.002627	2.469e-138	8.051e-14
rs8052064	16	85945231	67	C	T	continuous-30190-irnt	Monocyte percentage	0.113	NA	NA	0.1262	0.03243	0.0001003	0.1065	NA	NA	-0.008334	0.07386	0.9102	0.1125	NA	NA	-0.0883	0.02336	0.0001566	0.01604	NA	NA	0.009489	0.1239	0.939	0.1386	NA	NA	-0.1407	0.003677	2.693e-320	0.07594	NA	NA	-0.08812	0.06938	0.2041	0.1366	NA	NA	-0.1356	0.003599	0	5.885e-15
rs8052064	16	85945231	67	C	T	continuous-30130-irnt	Monocyte count	0.113	NA	NA	0.08865	0.03088	0.004095	0.1065	NA	NA	-0.01529	0.07594	0.8405	0.1125	NA	NA	-0.02816	0.02461	0.2525	0.01604	NA	NA	0.06382	0.1239	0.6065	0.1386	NA	NA	-0.1092	0.003701	2.239e-191	0.07594	NA	NA	-0.004574	0.06909	0.9472	0.1366	NA	NA	-0.1041	0.003624	2.03e-181	9.538e-11
rs11649318	16	85946481	67	G	C	continuous-30130-irnt	Monocyte count	0.5371	NA	NA	0.02073	0.01958	0.2897	0.3457	NA	NA	0.03955	0.05115	0.4394	0.3017	NA	NA	-0.02511	0.01723	0.1449	0.4268	NA	NA	0.03278	0.02837	0.248	0.3797	NA	NA	-0.09572	0.002646	1.961e-286	0.4502	NA	NA	-0.03719	0.03753	0.3216	0.381	NA	NA	-0.09046	0.002573	7.722e-271	2.281e-15
rs11649271	16	85948329	67	T	C	continuous-30130-irnt	Monocyte count	0.1226	NA	NA	0.09381	0.02957	0.001511	0.1062	NA	NA	-0.05819	0.07711	0.4504	0.1158	NA	NA	-0.01996	0.02457	0.4166	0.01832	NA	NA	0.04799	0.1235	0.6976	0.1404	NA	NA	-0.1096	0.003691	1.248e-193	0.081	NA	NA	-0.02064	0.06846	0.763	0.1386	NA	NA	-0.1041	0.003612	1.206e-182	4.542e-12
rs305071	16	85949271	67	G	A	continuous-30190-irnt	Monocyte percentage	0.3236	NA	NA	0.01324	0.02202	0.5477	0.1363	NA	NA	-0.0008996	0.06918	0.9896	0.1149	NA	NA	-0.07858	0.02426	0.001201	0.04607	NA	NA	-0.05647	0.07473	0.4498	0.119	NA	NA	-0.1261	0.003969	1.423e-221	0.1078	NA	NA	-0.05969	0.06217	0.337	0.1215	NA	NA	-0.1199	0.003838	3.845e-214	7.074e-09
rs1472235	16	85960967	67	G	A	continuous-30130-irnt	Monocyte count	0.2609	NA	NA	0.05055	0.0227	0.02597	0.2396	NA	NA	0.03679	0.05621	0.5128	0.2224	NA	NA	-0.005544	0.02001	0.7817	0.2324	NA	NA	0.02482	0.03473	0.4749	0.2914	NA	NA	-0.06967	0.002864	1.125e-130	0.2607	NA	NA	0.00291	0.04424	0.9476	0.289	NA	NA	-0.06543	0.002795	3.626e-121	1.604e-09
rs1472235	16	85960967	67	G	A	continuous-30190-irnt	Monocyte percentage	0.2609	NA	NA	0.07899	0.02385	0.0009246	0.2396	NA	NA	0.009225	0.05467	0.866	0.2224	NA	NA	-0.05415	0.01899	0.004346	0.2324	NA	NA	0.02367	0.03475	0.4958	0.2914	NA	NA	-0.08319	0.002846	7.151e-188	0.2607	NA	NA	-0.009294	0.04443	0.8343	0.289	NA	NA	-0.07916	0.002777	9.337e-179	5.75e-12
rs366078	16	85964563	67	T	C	continuous-30130-irnt	Monocyte count	0.1317	NA	NA	0.006765	0.02876	0.814	0.1473	NA	NA	-0.1145	0.06597	0.08263	0.06291	NA	NA	0.009421	0.0339	0.7811	0.1359	NA	NA	0.08022	0.0406	0.0482	0.1603	NA	NA	0.1299	0.003518	1.487e-298	0.06953	NA	NA	0.08851	0.07396	0.2314	0.1574	NA	NA	0.1258	0.003452	1.332e-290	1.401e-08
rs2172625	16	85964785	67	T	C	continuous-30130-irnt	Monocyte count	0.1319	NA	NA	0.006519	0.02873	0.8205	0.1485	NA	NA	-0.118	0.06591	0.07331	0.06338	NA	NA	0.00615	0.03374	0.8554	0.1371	NA	NA	0.06645	0.04032	0.09932	0.1593	NA	NA	0.1301	0.00353	2.353e-297	0.06917	NA	NA	0.08447	0.0741	0.2543	0.1565	NA	NA	0.1257	0.003463	1.251e-288	4.574e-09
rs2970094	16	85964826	67	G	A	continuous-30130-irnt	Monocyte count	0.1314	NA	NA	0.007679	0.02878	0.7896	0.1466	NA	NA	-0.1237	0.06655	0.06299	0.06271	NA	NA	0.004739	0.0341	0.8895	0.1356	NA	NA	0.06163	0.04065	0.1295	0.1533	NA	NA	0.1297	0.003597	9.692e-285	0.06818	NA	NA	0.07064	0.07461	0.3438	0.1507	NA	NA	0.1252	0.003528	7.759e-276	4.067e-09
rs2970093	16	85964828	67	C	T	continuous-30130-irnt	Monocyte count	0.1313	NA	NA	0.006944	0.02878	0.8093	0.1466	NA	NA	-0.1237	0.06655	0.06298	0.06273	NA	NA	0.004879	0.03409	0.8862	0.1356	NA	NA	0.06155	0.04065	0.13	0.1533	NA	NA	0.1298	0.003596	2.31e-285	0.06826	NA	NA	0.07063	0.0746	0.3438	0.1508	NA	NA	0.1253	0.003527	2.134e-276	3.585e-09
rs399280	16	85964998	67	C	G	continuous-30130-irnt	Monocyte count	0.1311	NA	NA	0.007073	0.02873	0.8055	0.147	NA	NA	-0.1247	0.06639	0.06032	0.06329	NA	NA	0.00264	0.03378	0.9377	0.1368	NA	NA	0.06319	0.04025	0.1165	0.1552	NA	NA	0.128	0.003569	8.824e-282	0.06863	NA	NA	0.07813	0.07413	0.2919	0.1525	NA	NA	0.1236	0.003501	4.972e-273	4.627e-09
rs111928696	16	85965076	67	TG	T	continuous-30130-irnt	Monocyte count	0.1319	NA	NA	0.003476	0.02862	0.9033	0.1461	NA	NA	-0.1117	0.06678	0.09451	0.06477	NA	NA	0.003139	0.0332	0.9247	0.1386	NA	NA	0.03541	0.03987	0.3744	0.1537	NA	NA	0.1309	0.003614	3.285e-287	0.06865	NA	NA	0.07698	0.07645	0.3139	0.1512	NA	NA	0.1259	0.003542	6.836e-277	5.138e-10
rs524432	16	85965654	67	T	C	continuous-30130-irnt	Monocyte count	0.1308	NA	NA	0.009473	0.02866	0.741	0.1469	NA	NA	-0.1239	0.06629	0.06165	0.06336	NA	NA	-0.0009635	0.03345	0.977	0.1389	NA	NA	0.06251	0.03972	0.1155	0.1552	NA	NA	0.1281	0.003562	2.319e-283	0.0685	NA	NA	0.0824	0.07394	0.2651	0.1526	NA	NA	0.1237	0.003493	1.571e-274	3.625e-09
rs388988	16	85965801	67	G	T	continuous-30130-irnt	Monocyte count	0.1307	NA	NA	0.008827	0.02864	0.7579	0.1463	NA	NA	-0.1213	0.0663	0.06724	0.06308	NA	NA	0.001692	0.03348	0.9597	0.1375	NA	NA	0.0664	0.0399	0.0961	0.1554	NA	NA	0.1286	0.003559	5.509e-286	0.06833	NA	NA	0.07941	0.07392	0.2827	0.1527	NA	NA	0.1242	0.00349	2.667e-277	4.855e-09
rs57973516	16	85965932	67	C	CGTGCCTG	continuous-30130-irnt	Monocyte count	0.1704	NA	NA	0.01928	0.02555	0.4504	0.1502	NA	NA	-0.09887	0.06567	0.1322	0.06543	NA	NA	-0.002107	0.03245	0.9482	0.1399	NA	NA	0.04014	0.03937	0.3079	0.16	NA	NA	0.1279	0.003521	5.956e-289	0.07387	NA	NA	0.1311	0.07249	0.07053	0.1579	NA	NA	0.1232	0.003446	7.895e-280	2.089e-09
rs34445961	16	85999303	67	C	G	continuous-30190-irnt	Monocyte percentage	0.4956	NA	NA	0.04078	0.01942	0.03571	0.4722	NA	NA	-0.01752	0.04658	0.7067	0.4763	NA	NA	-0.0102	0.01447	0.481	0.2976	NA	NA	0.01927	0.02925	0.5101	0.4556	NA	NA	-0.05711	0.002548	3.053e-111	0.5491	NA	NA	0.02495	0.03698	0.4999	0.456	NA	NA	-0.05314	0.002471	1.442e-102	9.964e-09
rs34256051	16	85999305	67	T	C	continuous-30190-irnt	Monocyte percentage	0.4964	NA	NA	0.0402	0.01941	0.0383	0.4722	NA	NA	-0.01754	0.04658	0.7064	0.4763	NA	NA	-0.01019	0.01447	0.4812	0.2976	NA	NA	0.01928	0.02925	0.5099	0.4555	NA	NA	-0.05697	0.002548	1.035e-110	0.5494	NA	NA	0.02537	0.03698	0.4927	0.4559	NA	NA	-0.05301	0.002471	4.261e-102	1.19e-08
rs59276136	16	85999409	67	G	A	continuous-30190-irnt	Monocyte percentage	0.4676	NA	NA	0.0588	0.01968	0.002815	0.4671	NA	NA	-0.003795	0.04643	0.9349	0.4749	NA	NA	-0.009137	0.01448	0.5279	0.2969	NA	NA	0.01941	0.02937	0.5087	0.4556	NA	NA	-0.05724	0.002548	9.31e-112	0.5461	NA	NA	0.0229	0.03691	0.535	0.4556	NA	NA	-0.05296	0.002471	7.385e-102	9.617e-11
rs908979	16	85999992	67	A	G	continuous-30190-irnt	Monocyte percentage	0.4808	NA	NA	0.0535	0.01932	0.005613	0.4708	NA	NA	-0.02145	0.04646	0.6443	0.4765	NA	NA	-0.011	0.01443	0.4457	0.2973	NA	NA	0.01943	0.0292	0.5059	0.4559	NA	NA	-0.0567	0.002546	7.869e-110	0.5482	NA	NA	0.02612	0.03681	0.478	0.4561	NA	NA	-0.05254	0.002469	1.585e-100	4.981e-10
rs8053185	16	86000092	67	A	G	continuous-30190-irnt	Monocyte percentage	0.5152	NA	NA	0.0617	0.01953	0.00158	0.4733	NA	NA	-0.02226	0.04626	0.6304	0.477	NA	NA	-0.009843	0.01444	0.4956	0.298	NA	NA	0.01493	0.02922	0.6094	0.4573	NA	NA	-0.05647	0.002546	5.169e-109	0.5529	NA	NA	0.01825	0.03691	0.6211	0.4579	NA	NA	-0.05228	0.002469	1.582e-99	1.452e-10
rs12446659	16	86000362	67	C	T	continuous-30190-irnt	Monocyte percentage	0.4814	NA	NA	0.05201	0.01927	0.006966	0.4715	NA	NA	-0.01407	0.04642	0.7617	0.4762	NA	NA	-0.01106	0.01439	0.4419	0.2968	NA	NA	0.0164	0.02915	0.5738	0.4558	NA	NA	-0.05668	0.002545	6.604e-110	0.5485	NA	NA	0.02613	0.03676	0.4771	0.456	NA	NA	-0.05254	0.002467	1.148e-100	7.689e-10
rs12446684	16	86000407	67	C	T	continuous-30190-irnt	Monocyte percentage	0.4806	NA	NA	0.05275	0.01929	0.006236	0.4714	NA	NA	-0.01481	0.04645	0.7498	0.4758	NA	NA	-0.01181	0.0144	0.4121	0.2964	NA	NA	0.01638	0.02919	0.5747	0.4551	NA	NA	-0.05648	0.002546	4.41e-109	0.5476	NA	NA	0.02748	0.0368	0.4552	0.4553	NA	NA	-0.05237	0.002468	6.172e-100	8.028e-10
rs12444385	16	86000463	67	G	A	continuous-30190-irnt	Monocyte percentage	0.4955	NA	NA	0.0579	0.01936	0.002789	0.4715	NA	NA	-0.0146	0.04647	0.7534	0.4769	NA	NA	-0.01023	0.0144	0.4774	0.2979	NA	NA	0.01812	0.02922	0.5352	0.4558	NA	NA	-0.05664	0.002546	1.181e-109	0.5507	NA	NA	0.02491	0.03687	0.4992	0.4562	NA	NA	-0.0524	0.002468	5.113e-100	1.527e-10
16:86000590_TC_T	16	86000590	67	TC	T	continuous-30190-irnt	Monocyte percentage	0.4812	NA	NA	0.05078	0.01936	0.008715	0.4705	NA	NA	-0.01376	0.04648	0.7672	0.476	NA	NA	-0.01115	0.01445	0.4403	0.2964	NA	NA	0.01491	0.02928	0.6106	0.4557	NA	NA	-0.0566	0.002549	2.843e-109	0.5486	NA	NA	0.02698	0.03691	0.4648	0.4559	NA	NA	-0.05252	0.002471	3.078e-100	1.47e-09
rs9924246	16	86000606	67	G	C	continuous-30190-irnt	Monocyte percentage	0.4393	NA	NA	0.04882	0.01952	0.01238	0.4676	NA	NA	-0.02054	0.04658	0.6592	0.4764	NA	NA	-0.0109	0.01444	0.4504	0.2964	NA	NA	0.01524	0.02928	0.6026	0.4557	NA	NA	-0.05663	0.002547	1.487e-109	0.5391	NA	NA	0.01772	0.0373	0.6347	0.4552	NA	NA	-0.05267	0.00247	6.579e-101	5.056e-09
rs908978	16	86000739	67	G	A	continuous-30190-irnt	Monocyte percentage	0.4951	NA	NA	0.05762	0.01949	0.00312	0.4712	NA	NA	-0.01615	0.0466	0.729	0.4775	NA	NA	-0.0106	0.01446	0.4635	0.2979	NA	NA	0.01719	0.02936	0.5582	0.4559	NA	NA	-0.05682	0.002548	3.89e-110	0.5509	NA	NA	0.0276	0.03706	0.4563	0.4563	NA	NA	-0.05261	0.002471	1.313e-100	2.018e-10
rs9934574	16	86000964	67	C	T	continuous-30190-irnt	Monocyte percentage	0.4334	NA	NA	0.06866	0.02043	0.0007791	0.243	NA	NA	-0.03785	0.05377	0.4815	0.2608	NA	NA	-0.00132	0.01696	0.9379	0.08804	NA	NA	0.05815	0.04805	0.2262	0.2347	NA	NA	-0.05724	0.003002	4.68e-81	0.3333	NA	NA	0.05787	0.03915	0.1393	0.2376	NA	NA	-0.05193	0.002908	2.424e-71	1.188e-11
rs9941263	16	86001044	67	T	G	continuous-30190-irnt	Monocyte percentage	0.4946	NA	NA	0.05868	0.0196	0.002759	0.4711	NA	NA	-0.01735	0.04672	0.7104	0.4785	NA	NA	-0.009543	0.01453	0.5112	0.299	NA	NA	0.01671	0.02943	0.5702	0.456	NA	NA	-0.05695	0.002551	2.104e-110	0.5518	NA	NA	0.02696	0.0372	0.4685	0.4564	NA	NA	-0.05273	0.002474	8.846e-101	1.575e-10
rs9934725	16	86001084	67	C	T	continuous-30190-irnt	Monocyte percentage	0.4798	NA	NA	0.05445	0.01956	0.005363	0.4711	NA	NA	-0.01777	0.04673	0.7038	0.4779	NA	NA	-0.01123	0.01454	0.4399	0.2975	NA	NA	0.01354	0.02947	0.6459	0.456	NA	NA	-0.05689	0.002551	3.549e-110	0.5497	NA	NA	0.02764	0.03715	0.4568	0.4562	NA	NA	-0.05281	0.002474	4.623e-101	8.071e-10
rs9938885	16	86001212	67	A	G	continuous-30190-irnt	Monocyte percentage	0.4804	NA	NA	0.05403	0.0196	0.005853	0.4709	NA	NA	-0.01855	0.04679	0.6918	0.4784	NA	NA	-0.009864	0.01456	0.498	0.298	NA	NA	0.01436	0.02948	0.6261	0.456	NA	NA	-0.05692	0.002552	3.542e-110	0.55	NA	NA	0.02856	0.03724	0.443	0.4562	NA	NA	-0.0528	0.002475	6.139e-101	6.849e-10
rs35655122	16	86002117	67	A	T	continuous-30190-irnt	Monocyte percentage	0.3288	NA	NA	0.04482	0.02196	0.04125	0.2343	NA	NA	-0.008809	0.05452	0.8716	0.2597	NA	NA	0.001559	0.01722	0.9278	0.09868	NA	NA	0.05769	0.04663	0.216	0.2357	NA	NA	-0.05752	0.003008	1.563e-81	0.3199	NA	NA	0.05476	0.03986	0.1695	0.237	NA	NA	-0.05282	0.002918	3.131e-73	1.026e-08
rs11862493	16	86002125	67	G	C	continuous-30190-irnt	Monocyte percentage	0.3297	NA	NA	0.04633	0.02198	0.03504	0.2343	NA	NA	-0.008768	0.05452	0.8722	0.2597	NA	NA	0.001545	0.01723	0.9285	0.09895	NA	NA	0.05891	0.04662	0.2064	0.2356	NA	NA	-0.05745	0.003008	2.508e-81	0.3195	NA	NA	0.05802	0.03987	0.1456	0.237	NA	NA	-0.05272	0.002919	6.426e-73	6.233e-09
rs11649485	16	86014455	67	A	G	continuous-30130-irnt	Monocyte count	0.1863	NA	NA	-0.012	0.02541	0.6367	0.1216	NA	NA	0.01612	0.07342	0.8262	0.07735	NA	NA	0.03621	0.02903	0.2123	0.08733	NA	NA	0.09738	0.04884	0.04618	0.2008	NA	NA	0.1212	0.003206	1.588e-312	0.09489	NA	NA	-0.04249	0.06362	0.5042	0.1969	NA	NA	0.1174	0.003149	2.001e-304	2.891e-08
rs62048252	16	88864661	67	G	C	continuous-1727	Ease of skin tanning	0.04898	NA	NA	-0.04681	0.05806	0.4201	0.2711	NA	NA	0.131	0.05352	0.01439	0.2692	NA	NA	-0.01347	0.02034	0.5079	0.4925	NA	NA	-0.07848	0.03115	0.01177	0.2756	NA	NA	0.09327	0.003098	3.736e-199	0.2586	NA	NA	-0.02644	0.05101	0.6042	0.2742	NA	NA	0.08858	0.003033	1.741e-187	3.617e-13
rs7187273	16	89063716	67	A	C	continuous-1727	Ease of skin tanning	0.8575	NA	NA	-0.01558	0.03195	0.6258	0.9782	NA	NA	0.08832	0.1429	0.5366	0.8526	NA	NA	-0.02394	0.02169	0.2698	0.9176	NA	NA	-0.05608	0.04918	0.2542	0.987	NA	NA	0.1333	0.01125	2.044e-32	0.9232	NA	NA	0.06796	0.07341	0.3546	0.9826	NA	NA	0.0842	0.009262	9.78e-20	4.998e-12
rs7193497	16	89064019	67	T	C	continuous-1727	Ease of skin tanning	0.9441	NA	NA	0.04237	0.04851	0.3825	0.9835	NA	NA	0.08849	0.1606	0.5815	0.8525	NA	NA	-0.02385	0.02169	0.2714	0.9175	NA	NA	-0.05538	0.04913	0.2597	0.9871	NA	NA	0.1317	0.01132	2.532e-31	0.9423	NA	NA	0.0525	0.0839	0.5315	0.9838	NA	NA	0.08982	0.009554	5.379e-21	8.341e-10
rs8052850	16	89065057	67	A	G	continuous-1727	Ease of skin tanning	0.8609	NA	NA	-0.01268	0.03244	0.6958	0.9783	NA	NA	0.0906	0.1433	0.5272	0.8519	NA	NA	-0.0235	0.02166	0.278	0.9173	NA	NA	-0.05394	0.04908	0.2717	0.987	NA	NA	0.133	0.01125	2.882e-32	0.9238	NA	NA	0.06867	0.0741	0.3541	0.9826	NA	NA	0.08458	0.009272	7.415e-20	9.864e-12
rs8058241	16	89065140	67	T	C	continuous-1727	Ease of skin tanning	0.8601	NA	NA	-0.01206	0.03242	0.7099	0.9779	NA	NA	0.09368	0.1432	0.513	0.8518	NA	NA	-0.02329	0.02166	0.2822	0.9156	NA	NA	-0.0575	0.04876	0.2383	0.987	NA	NA	0.1332	0.01125	2.476e-32	0.9238	NA	NA	0.06917	0.07411	0.3507	0.9826	NA	NA	0.08458	0.00927	7.228e-20	8.005e-12
rs8062694	16	89065316	67	T	C	continuous-1727	Ease of skin tanning	0.861	NA	NA	-0.01262	0.03246	0.6973	0.9782	NA	NA	0.08829	0.1433	0.5379	0.8515	NA	NA	-0.02216	0.02164	0.3059	0.9168	NA	NA	-0.05578	0.04902	0.2551	0.9869	NA	NA	0.1302	0.01124	5.105e-31	0.9237	NA	NA	0.06819	0.07398	0.3567	0.9826	NA	NA	0.08282	0.009265	3.932e-19	3.214e-11
rs8062839	16	89065379	67	T	C	continuous-1727	Ease of skin tanning	0.861	NA	NA	-0.01271	0.03247	0.6954	0.9783	NA	NA	0.0907	0.1433	0.5269	0.8518	NA	NA	-0.02327	0.02165	0.2825	0.9168	NA	NA	-0.05575	0.04901	0.2553	0.987	NA	NA	0.1331	0.01125	2.746e-32	0.9237	NA	NA	0.06857	0.07398	0.354	0.9826	NA	NA	0.08455	0.009271	7.503e-20	9.035e-12
rs8063176	16	89065641	67	T	G	continuous-1727	Ease of skin tanning	0.7989	NA	NA	0.006026	0.02745	0.8262	0.9765	NA	NA	0.07875	0.1393	0.5718	0.8282	NA	NA	-0.01556	0.02039	0.4453	0.9156	NA	NA	-0.06438	0.04877	0.1868	0.9869	NA	NA	0.133	0.01122	1.951e-32	0.9145	NA	NA	0.05532	0.07065	0.4336	0.9814	NA	NA	0.08224	0.008998	6.292e-20	1.005e-11
rs8058043	16	89065649	67	A	T	continuous-1727	Ease of skin tanning	0.7989	NA	NA	0.005933	0.02745	0.8289	0.9765	NA	NA	0.07875	0.1393	0.5718	0.828	NA	NA	-0.01605	0.02038	0.4311	0.9156	NA	NA	-0.06438	0.04877	0.1868	0.9869	NA	NA	0.133	0.01122	1.954e-32	0.9145	NA	NA	0.05486	0.07065	0.4375	0.9814	NA	NA	0.08211	0.008998	7.12e-20	8.857e-12
rs9921065	16	89066873	67	A	G	continuous-1727	Ease of skin tanning	0.7993	NA	NA	0.00297	0.02751	0.914	0.9773	NA	NA	0.08718	0.1412	0.5369	0.8243	NA	NA	-0.01763	0.02023	0.3836	0.9123	NA	NA	-0.05685	0.0477	0.2334	0.9869	NA	NA	0.1324	0.01122	3.804e-32	0.9151	NA	NA	0.06266	0.07078	0.376	0.9813	NA	NA	0.08103	0.00898	1.809e-19	6.835e-12
rs9921232	16	89066988	67	A	G	continuous-1727	Ease of skin tanning	0.9861	NA	NA	0.05073	0.09148	0.5792	0.9857	NA	NA	0.04161	0.1709	0.8076	0.8434	NA	NA	-0.02571	0.02111	0.2232	0.9131	NA	NA	-0.05243	0.04771	0.2718	0.9871	NA	NA	0.1323	0.01129	1.104e-31	0.9479	NA	NA	0.07248	0.08768	0.4085	0.9841	NA	NA	0.09004	0.009618	7.858e-21	2.949e-10
rs11644098	16	89142551	67	G	A	continuous-1727	Ease of skin tanning	0.82	NA	NA	-0.04162	0.0292	0.1541	0.795	NA	NA	0.09631	0.05428	0.07601	0.7178	NA	NA	0.03716	0.01806	0.03958	0.845	NA	NA	0.03118	0.04	0.4357	0.7496	NA	NA	0.1127	0.003018	1.876e-305	0.7509	NA	NA	-0.01283	0.04716	0.7856	0.7505	NA	NA	0.1082	0.002943	7.959e-296	1.733e-10
rs11862309	16	89154499	67	G	C	continuous-1727	Ease of skin tanning	0.1674	NA	NA	0.03137	0.03007	0.2968	0.1752	NA	NA	-0.0812	0.05626	0.149	0.2581	NA	NA	-0.01587	0.01816	0.3823	0.2824	NA	NA	-0.01212	0.02998	0.686	0.2131	NA	NA	-0.1102	0.003142	2.744e-269	0.2229	NA	NA	-0.009195	0.047	0.8449	0.2137	NA	NA	-0.1045	0.003053	7.158e-257	6.645e-12
rs2883067	16	89316109	67	G	A	continuous-1727	Ease of skin tanning	0.4229	NA	NA	0.004546	0.0219	0.8355	0.7499	NA	NA	0.04584	0.04886	0.3482	0.6403	NA	NA	0.01468	0.01617	0.3639	0.5344	NA	NA	0.001573	0.0272	0.9539	0.7959	NA	NA	0.0892	0.00317	3.126e-174	0.7266	NA	NA	0.0479	0.04582	0.2958	0.7873	NA	NA	0.08347	0.003048	3.791e-165	1.732e-08
rs2086823	16	89320899	67	A	G	continuous-1727	Ease of skin tanning	0.5081	NA	NA	-0.01382	0.02203	0.5304	0.6879	NA	NA	0.06355	0.04511	0.1589	0.6328	NA	NA	-0.01764	0.01678	0.2933	0.2275	NA	NA	-0.075	0.03548	0.03454	0.7666	NA	NA	0.05798	0.003051	1.607e-80	0.7224	NA	NA	-0.01618	0.0454	0.7216	0.7581	NA	NA	0.05315	0.002952	1.74e-72	1.471e-08
rs34657209	16	89323307	67	G	GA	continuous-1727	Ease of skin tanning	0.6071	NA	NA	-0.02682	0.02236	0.2302	0.7061	NA	NA	0.06939	0.04559	0.128	0.6243	NA	NA	-0.01352	0.01611	0.4015	0.2488	NA	NA	-0.04645	0.03289	0.1578	0.7883	NA	NA	0.06624	0.003159	1.248e-97	0.7046	NA	NA	-0.0139	0.04326	0.7479	0.7799	NA	NA	0.06033	0.003043	1.804e-87	3.011e-10
rs4785645	16	89323925	67	G	A	continuous-1727	Ease of skin tanning	0.4514	NA	NA	0.001237	0.02171	0.9545	0.6239	NA	NA	0.04818	0.04334	0.2663	0.5994	NA	NA	-0.002619	0.01568	0.8674	0.1859	NA	NA	-0.0715	0.03631	0.0489	0.7644	NA	NA	0.08904	0.003002	2.291e-193	0.6952	NA	NA	-0.008385	0.0423	0.8429	0.7543	NA	NA	0.08268	0.002899	5.83e-179	5.119e-14
rs3096314	16	89324513	67	C	T	continuous-1727	Ease of skin tanning	0.489	NA	NA	-0.02423	0.02177	0.2658	0.6848	NA	NA	0.07306	0.04402	0.09697	0.6228	NA	NA	-0.01044	0.01602	0.5145	0.2634	NA	NA	-0.04568	0.03219	0.1558	0.7796	NA	NA	0.07024	0.003087	1.321e-114	0.6889	NA	NA	-0.01334	0.04272	0.7548	0.7703	NA	NA	0.06431	0.002975	1.278e-103	5.013e-11
rs3114861	16	89325533	67	C	T	continuous-1727	Ease of skin tanning	0.4861	NA	NA	-0.02119	0.0217	0.3289	0.6125	NA	NA	0.03323	0.04284	0.4379	0.5924	NA	NA	-0.005145	0.0159	0.7463	0.1952	NA	NA	-0.06234	0.03578	0.08149	0.7245	NA	NA	0.07629	0.002863	1.766e-156	0.6619	NA	NA	-0.0165	0.04219	0.6957	0.7161	NA	NA	0.07081	0.002774	9.27e-144	2.475e-12
rs3114857	16	89329001	67	G	A	continuous-1727	Ease of skin tanning	0.01497	NA	NA	0.1146	0.09496	0.2277	0.196	NA	NA	-0.06778	0.05339	0.2042	0.2126	NA	NA	-0.02325	0.0189	0.2186	0.3608	NA	NA	0.04998	0.02821	0.07648	0.1169	NA	NA	-0.1074	0.00401	7.347e-158	0.07485	NA	NA	-0.01969	0.0735	0.7888	0.1188	NA	NA	-0.1001	0.003867	1.212e-147	1.452e-10
rs3114856	16	89329223	67	G	A	continuous-1727	Ease of skin tanning	0.1378	NA	NA	0.02038	0.03072	0.5071	0.2336	NA	NA	-0.07708	0.04942	0.1189	0.2247	NA	NA	-0.02327	0.01835	0.2048	0.3619	NA	NA	0.04953	0.02811	0.07811	0.1362	NA	NA	-0.1045	0.003709	1.246e-174	0.1203	NA	NA	-0.01589	0.05869	0.7865	0.1392	NA	NA	-0.0968	0.003565	2.282e-162	1.758e-12
rs35025100	16	89343463	67	T	TA	continuous-1727	Ease of skin tanning	0.6662	NA	NA	0.003956	0.02461	0.8723	0.7098	NA	NA	0.04833	0.05085	0.3418	0.7491	NA	NA	-0.009302	0.02031	0.647	0.6928	NA	NA	-0.03203	0.03149	0.309	0.7181	NA	NA	0.09834	0.003071	6.005e-225	0.7264	NA	NA	-0.02919	0.05007	0.56	0.718	NA	NA	0.09281	0.00299	1.368e-211	1.835e-12
rs35025100	16	89343463	67	T	TA	categorical-1747-4	Hair colour (natural, before greying)	NA	0.7009	0.658	0.2214	0.06577	0.0007608	NA	0.7172	0.6995	0.003581	0.1158	0.9753	NA	0.7486	0.7485	0.04642	0.05027	0.3559	NA	0.7258	0.6835	0.2379	0.08476	0.00501	NA	0.7071	0.7245	-0.1171	0.006547	1.432e-71	NA	0.7236	0.7337	-0.04685	0.1109	0.6727	NA	0.708	0.7238	-0.1086	0.006422	3.844e-64	1.783e-10
rs3102367	16	89345122	67	G	A	continuous-1727	Ease of skin tanning	0.4517	NA	NA	-0.01383	0.02195	0.5288	0.6136	NA	NA	0.02279	0.04456	0.609	0.6112	NA	NA	-0.02129	0.01587	0.1798	0.2017	NA	NA	-0.03123	0.0354	0.3776	0.762	NA	NA	0.08807	0.002992	1.94e-190	0.7088	NA	NA	-0.02338	0.04273	0.5843	0.7523	NA	NA	0.08109	0.002891	4.743e-173	1.542e-16
rs2279348	16	89350038	67	G	A	continuous-1727	Ease of skin tanning	0.6274	NA	NA	-0.005814	0.02214	0.7928	0.6414	NA	NA	0.008107	0.04401	0.8539	0.61	NA	NA	-0.01999	0.01577	0.2048	0.1982	NA	NA	-0.05156	0.03512	0.1421	0.7387	NA	NA	0.05783	0.002895	8.477e-89	0.7172	NA	NA	-0.02134	0.04255	0.6159	0.7319	NA	NA	0.05311	0.002803	4.579e-80	2.083e-08
rs2353028	16	89352678	67	G	A	continuous-1727	Ease of skin tanning	0.676	NA	NA	0.00106	0.02305	0.9633	0.6426	NA	NA	0.001806	0.04463	0.9677	0.6116	NA	NA	-0.0194	0.01591	0.2226	0.2116	NA	NA	-0.05542	0.03431	0.1062	0.7368	NA	NA	0.06099	0.002896	1.946e-98	0.7166	NA	NA	-0.02888	0.04317	0.5036	0.7307	NA	NA	0.05621	0.002807	3.372e-89	5.699e-09
rs3114919	16	89354347	67	T	C	continuous-1727	Ease of skin tanning	0.5796	NA	NA	0.008554	0.022	0.6974	0.6748	NA	NA	0.04653	0.04609	0.3127	0.6849	NA	NA	-0.005038	0.01689	0.7655	0.2503	NA	NA	-0.04171	0.03307	0.2073	0.7825	NA	NA	0.1106	0.003101	1.638e-278	0.768	NA	NA	-0.04715	0.04632	0.3087	0.7752	NA	NA	0.1029	0.002996	2.22e-258	2.856e-19
rs2306633	16	89355278	67	A	G	continuous-1727	Ease of skin tanning	0.5715	NA	NA	0.006586	0.02188	0.7634	0.6519	NA	NA	0.02525	0.04456	0.571	0.6189	NA	NA	-0.02046	0.01593	0.199	0.2144	NA	NA	-0.0449	0.03415	0.1886	0.7594	NA	NA	0.08998	0.002986	1.462e-199	0.7184	NA	NA	-0.02783	0.04297	0.5172	0.7514	NA	NA	0.08315	0.002885	1.321e-182	2.899e-16
rs76980361	16	89356652	67	G	A	continuous-1727	Ease of skin tanning	0.6041	NA	NA	0.006227	0.0224	0.781	0.646	NA	NA	0.02624	0.04517	0.5612	0.6113	NA	NA	-0.02254	0.01598	0.1583	0.2064	NA	NA	-0.05209	0.03496	0.1362	0.7497	NA	NA	0.08993	0.002992	1.581e-198	0.7071	NA	NA	-0.02515	0.04289	0.5577	0.7423	NA	NA	0.08309	0.002893	1.972e-181	1.474e-16
rs79976534	16	89356653	67	C	T	continuous-1727	Ease of skin tanning	0.6041	NA	NA	0.006227	0.0224	0.781	0.646	NA	NA	0.02624	0.04517	0.5612	0.6113	NA	NA	-0.02254	0.01598	0.1583	0.2064	NA	NA	-0.05209	0.03496	0.1362	0.7497	NA	NA	0.08993	0.002992	1.581e-198	0.7071	NA	NA	-0.02515	0.04289	0.5577	0.7423	NA	NA	0.08309	0.002893	1.972e-181	1.474e-16
rs71372800	16	89356701	67	C	G	continuous-1727	Ease of skin tanning	0.7617	NA	NA	-0.001094	0.02558	0.9659	0.6912	NA	NA	0.04773	0.04635	0.3032	0.6288	NA	NA	-0.02326	0.01611	0.1487	0.2761	NA	NA	-0.04141	0.03113	0.1834	0.796	NA	NA	0.09037	0.003197	8.437e-176	0.7403	NA	NA	-0.02326	0.04381	0.5955	0.7894	NA	NA	0.08284	0.003082	4.414e-159	3.064e-16
rs71372801	16	89356864	67	T	G	continuous-1727	Ease of skin tanning	0.761	NA	NA	-0.006154	0.0257	0.8108	0.6806	NA	NA	0.04689	0.04658	0.3141	0.6372	NA	NA	-0.0254	0.01655	0.1248	0.4029	NA	NA	-0.03025	0.03013	0.3153	0.7555	NA	NA	0.08367	0.003045	3.561e-166	0.7339	NA	NA	-0.03421	0.04422	0.4391	0.7512	NA	NA	0.07726	0.002948	2.101e-151	2.476e-14
rs731135	16	89359004	67	G	A	continuous-1727	Ease of skin tanning	0.4053	NA	NA	0.001832	0.02241	0.9349	0.6037	NA	NA	0.03925	0.04397	0.3721	0.5872	NA	NA	-0.02056	0.01604	0.1998	0.1984	NA	NA	-0.05636	0.03583	0.1157	0.6885	NA	NA	0.08881	0.002769	1.135e-225	0.6576	NA	NA	-0.01304	0.042	0.7562	0.6806	NA	NA	0.08306	0.00269	3.005e-209	6.369e-16
rs1979504	16	89359010	67	C	T	continuous-1727	Ease of skin tanning	0.3687	NA	NA	0.004572	0.02279	0.841	0.5993	NA	NA	0.04865	0.04389	0.2676	0.5836	NA	NA	-0.02193	0.01602	0.171	0.1986	NA	NA	-0.05208	0.03568	0.1443	0.6864	NA	NA	0.08814	0.002768	1.428e-222	0.6386	NA	NA	-0.006475	0.04167	0.8765	0.678	NA	NA	0.08253	0.002689	7.884e-207	2.516e-15
rs1979504	16	89359010	67	C	T	categorical-1747-4	Hair colour (natural, before greying)	NA	0.377	0.3643	0.0107	0.0609	0.8605	NA	0.6183	0.5776	0.1208	0.1002	0.2277	NA	0.5857	0.5843	-0.01016	0.03996	0.7993	NA	0.2381	0.1881	0.1459	0.09535	0.1258	NA	0.6691	0.6967	-0.1588	0.005902	2.064e-159	NA	0.638	0.6264	0.04774	0.09186	0.6032	NA	0.6603	0.686	-0.1513	0.00578	5.607e-151	3.784e-08
rs731136	16	89359421	67	C	G	continuous-1727	Ease of skin tanning	0.4632	NA	NA	0.0159	0.02179	0.4656	0.6121	NA	NA	0.042	0.04407	0.3405	0.5878	NA	NA	-0.0205	0.01599	0.1998	0.2008	NA	NA	-0.0558	0.03554	0.1164	0.6911	NA	NA	0.08758	0.002773	6.395e-219	0.6778	NA	NA	-0.02631	0.04218	0.5328	0.6838	NA	NA	0.08196	0.002693	1.624e-203	3.901e-15
rs731136	16	89359421	67	C	G	categorical-1747-4	Hair colour (natural, before greying)	NA	0.4654	0.4594	-0.007399	0.05839	0.8992	NA	0.6319	0.5899	0.1278	0.1007	0.2045	NA	0.5911	0.5883	-0.007412	0.03995	0.8528	NA	0.2404	0.1899	0.1385	0.09502	0.145	NA	0.674	0.7012	-0.1567	0.005913	9.118e-155	NA	0.6834	0.6632	0.08581	0.09316	0.357	NA	0.6666	0.6919	-0.1491	0.005789	2.225e-146	3.361e-08
rs3114917	16	89360965	67	G	A	continuous-1727	Ease of skin tanning	0.5458	NA	NA	0.01707	0.02173	0.432	0.6166	NA	NA	0.05248	0.04441	0.2374	0.5911	NA	NA	-0.02216	0.01599	0.1658	0.2007	NA	NA	-0.04889	0.03557	0.1692	0.694	NA	NA	0.08595	0.002781	9.724e-210	0.6893	NA	NA	-0.0265	0.04244	0.5324	0.6875	NA	NA	0.08045	0.0027	4.288e-195	1.839e-14
rs3102368	16	89361066	67	A	G	continuous-1727	Ease of skin tanning	0.706	NA	NA	0.02735	0.02405	0.2556	0.6582	NA	NA	0.07258	0.04538	0.1098	0.6055	NA	NA	-0.02491	0.01604	0.1204	0.2724	NA	NA	-0.03798	0.03149	0.2278	0.7373	NA	NA	0.081	0.002912	2.752e-170	0.7201	NA	NA	-0.03244	0.04328	0.4536	0.7318	NA	NA	0.07551	0.002822	9.675e-158	7.027e-13
rs3102368	16	89361066	67	A	G	categorical-1747-4	Hair colour (natural, before greying)	NA	0.7044	0.7076	-0.008322	0.06413	0.8968	NA	0.6734	0.6414	0.08229	0.1039	0.4282	NA	0.6112	0.6044	0.008504	0.0402	0.8325	NA	0.3203	0.2577	0.1778	0.08466	0.03577	NA	0.7214	0.7468	-0.1518	0.006207	3.646e-132	NA	0.7288	0.7063	0.12	0.09576	0.2103	NA	0.7164	0.74	-0.1433	0.006068	2.434e-123	5.09e-09
rs3114916	16	89361613	67	G	C	continuous-1727	Ease of skin tanning	0.4803	NA	NA	0.01268	0.02176	0.5602	0.6137	NA	NA	0.05483	0.04409	0.2136	0.5897	NA	NA	-0.02369	0.01603	0.1395	0.2003	NA	NA	-0.0523	0.03563	0.1421	0.6937	NA	NA	0.0867	0.002781	2.264e-213	0.6889	NA	NA	-0.02493	0.04246	0.557	0.6865	NA	NA	0.08106	0.0027	5.339e-198	3.097e-15
rs3114916	16	89361613	67	G	C	categorical-1747-4	Hair colour (natural, before greying)	NA	0.4797	0.4795	-0.014	0.0577	0.8083	NA	0.6346	0.5907	0.1223	0.1008	0.2253	NA	0.5947	0.5893	0.003824	0.04012	0.9241	NA	0.2399	0.1894	0.139	0.09534	0.1449	NA	0.6767	0.7037	-0.1569	0.00593	3.281e-154	NA	0.6997	0.672	0.1527	0.09398	0.1042	NA	0.6695	0.6946	-0.1489	0.005805	4.731e-145	2.914e-09
rs2279350	16	89364165	67	C	T	continuous-1727	Ease of skin tanning	0.3165	NA	NA	0.01542	0.02335	0.5089	0.2046	NA	NA	0.1227	0.05314	0.02092	0.2557	NA	NA	-0.02097	0.01825	0.2505	0.1331	NA	NA	-0.07323	0.04121	0.07556	0.1542	NA	NA	0.08213	0.003602	4.212e-115	0.1826	NA	NA	0.01474	0.05153	0.7749	0.1578	NA	NA	0.07571	0.003466	8.816e-106	3.107e-10
rs3096294	16	89365286	67	T	G	continuous-1727	Ease of skin tanning	0.6545	NA	NA	0.02313	0.02284	0.3113	0.6633	NA	NA	0.04336	0.04546	0.3401	0.6196	NA	NA	-0.02408	0.01609	0.1344	0.222	NA	NA	-0.04505	0.03412	0.1867	0.7674	NA	NA	0.09267	0.003031	2.712e-205	0.727	NA	NA	-0.0106	0.04379	0.8088	0.7601	NA	NA	0.08597	0.00293	2.956e-189	9.461e-16
rs77230242	16	89365943	67	T	G	continuous-1727	Ease of skin tanning	0.682	NA	NA	0.0209	0.02333	0.3702	0.6665	NA	NA	0.03537	0.04574	0.4393	0.6242	NA	NA	-0.02186	0.0162	0.1771	0.2245	NA	NA	-0.05587	0.03409	0.1013	0.7683	NA	NA	0.09402	0.003055	6.526e-208	0.7284	NA	NA	-0.004197	0.04403	0.9241	0.7614	NA	NA	0.08718	0.002954	1.851e-191	3.877e-16
rs3114915	16	89366932	67	G	A	continuous-1727	Ease of skin tanning	0.4429	NA	NA	0.01196	0.02183	0.5837	0.623	NA	NA	0.05995	0.04441	0.1771	0.6244	NA	NA	-0.02416	0.01636	0.1396	0.213	NA	NA	-0.03712	0.03494	0.2881	0.7026	NA	NA	0.08449	0.002808	6.721e-199	0.6898	NA	NA	0.003602	0.04277	0.9329	0.6954	NA	NA	0.07918	0.002726	1.936e-185	3.641e-13
rs3114914	16	89368030	67	C	T	continuous-1727	Ease of skin tanning	0.6651	NA	NA	0.01987	0.02319	0.3915	0.7187	NA	NA	0.06261	0.04708	0.1836	0.7179	NA	NA	-0.03331	0.0176	0.05837	0.5632	NA	NA	-0.01584	0.02777	0.5683	0.7442	NA	NA	0.07839	0.002949	1.248e-155	0.7218	NA	NA	0.0008317	0.04422	0.985	0.7418	NA	NA	0.07317	0.002859	2.085e-144	3.116e-11
rs3102345	16	89369295	67	A	G	continuous-1727	Ease of skin tanning	0.7309	NA	NA	0.02363	0.02471	0.339	0.7345	NA	NA	0.05274	0.04796	0.2715	0.7258	NA	NA	-0.03357	0.01776	0.05871	0.5655	NA	NA	-0.01721	0.02778	0.5357	0.7505	NA	NA	0.07693	0.002969	4.919e-148	0.7507	NA	NA	-0.008706	0.04502	0.8466	0.7488	NA	NA	0.07185	0.002881	2.852e-137	9.784e-11
rs3102346	16	89369627	67	A	G	continuous-1727	Ease of skin tanning	0.6616	NA	NA	0.02289	0.02319	0.3235	0.6468	NA	NA	0.04831	0.04514	0.2845	0.63	NA	NA	-0.02154	0.01641	0.1894	0.2169	NA	NA	-0.03626	0.03475	0.2967	0.7076	NA	NA	0.08243	0.002823	1.811e-187	0.723	NA	NA	-0.003597	0.04403	0.9349	0.7029	NA	NA	0.0775	0.002743	1.346e-175	1.513e-11
rs3096311	16	89370677	67	C	G	continuous-1727	Ease of skin tanning	0.5385	NA	NA	0.01567	0.02201	0.4765	0.6598	NA	NA	0.04551	0.04549	0.3171	0.6474	NA	NA	-0.0228	0.01645	0.1657	0.2243	NA	NA	-0.04124	0.03399	0.225	0.7682	NA	NA	0.08776	0.003045	1.002e-182	0.7232	NA	NA	0.004184	0.04463	0.9253	0.7601	NA	NA	0.08143	0.002943	1.462e-168	9.977e-14
rs3096312	16	89370763	67	T	C	continuous-1727	Ease of skin tanning	0.6859	NA	NA	0.01805	0.02362	0.4448	0.6766	NA	NA	0.04002	0.04589	0.3832	0.6535	NA	NA	-0.0224	0.01649	0.1742	0.2259	NA	NA	-0.03886	0.03391	0.2517	0.7714	NA	NA	0.08818	0.003052	1.543e-183	0.7504	NA	NA	-0.0008323	0.04511	0.9853	0.765	NA	NA	0.08199	0.002953	1.233e-169	2.155e-13
rs3114913	16	89371407	67	G	A	continuous-1727	Ease of skin tanning	0.5951	NA	NA	0.006753	0.02266	0.7657	0.6525	NA	NA	0.06454	0.04485	0.1501	0.6363	NA	NA	-0.02255	0.01657	0.1735	0.2156	NA	NA	-0.03055	0.03488	0.381	0.7226	NA	NA	0.08013	0.002868	8.069e-172	0.732	NA	NA	-0.03849	0.04493	0.3917	0.7167	NA	NA	0.0749	0.002784	2.019e-159	3.637e-12
rs3114912	16	89371827	67	G	A	continuous-1727	Ease of skin tanning	0.7589	NA	NA	0.01837	0.02577	0.4761	0.7535	NA	NA	0.05675	0.04815	0.2386	0.7398	NA	NA	-0.03052	0.01804	0.09077	0.5641	NA	NA	-0.01809	0.02777	0.5146	0.7672	NA	NA	0.07457	0.003039	6.389e-133	0.7843	NA	NA	-0.03975	0.04745	0.4022	0.7655	NA	NA	0.06947	0.002949	1.01e-122	3.747e-10
rs2277908	16	89371839	67	G	A	continuous-1727	Ease of skin tanning	0.7615	NA	NA	0.01827	0.02583	0.4794	0.7539	NA	NA	0.06151	0.04837	0.2036	0.7399	NA	NA	-0.03059	0.01804	0.08999	0.5637	NA	NA	-0.01872	0.02779	0.5005	0.7671	NA	NA	0.07458	0.003039	5.795e-133	0.7852	NA	NA	-0.03636	0.04743	0.4433	0.7655	NA	NA	0.06951	0.002949	7.756e-123	4.087e-10
rs2277907	16	89371953	67	G	T	continuous-1727	Ease of skin tanning	0.6234	NA	NA	0.02223	0.02269	0.3272	0.657	NA	NA	0.06036	0.04492	0.179	0.6411	NA	NA	-0.0204	0.01656	0.218	0.2171	NA	NA	-0.03356	0.03472	0.3337	0.7238	NA	NA	0.07944	0.002871	1.655e-168	0.7506	NA	NA	-0.024	0.04554	0.5982	0.7183	NA	NA	0.07456	0.002787	1.289e-157	9.894e-11
rs3829499	16	89372039	67	C	G	continuous-1727	Ease of skin tanning	0.7568	NA	NA	0.01379	0.02564	0.5908	0.7543	NA	NA	0.06252	0.04837	0.1962	0.7392	NA	NA	-0.03164	0.01803	0.07933	0.5634	NA	NA	-0.01746	0.02776	0.5293	0.767	NA	NA	0.07419	0.003038	1.052e-131	0.7844	NA	NA	-0.03318	0.04731	0.4831	0.7653	NA	NA	0.06907	0.002948	1.914e-121	3.218e-10
rs62070784	16	89372046	67	G	C	continuous-1727	Ease of skin tanning	0.6619	NA	NA	0.01403	0.02318	0.5451	0.6605	NA	NA	0.05972	0.04485	0.183	0.6412	NA	NA	-0.02035	0.01656	0.2191	0.2168	NA	NA	-0.03313	0.03472	0.34	0.7239	NA	NA	0.07938	0.002871	2.834e-168	0.7544	NA	NA	-0.02869	0.04564	0.5297	0.7188	NA	NA	0.0744	0.002788	6.971e-157	4.301e-11
rs76342714	16	89372279	67	A	G	continuous-1727	Ease of skin tanning	0.7342	NA	NA	0.02021	0.02521	0.4226	0.7364	NA	NA	0.03067	0.04864	0.5283	0.716	NA	NA	-0.02257	0.01788	0.2068	0.417	NA	NA	-0.02759	0.03022	0.3613	0.8129	NA	NA	0.09001	0.003394	5.858e-155	0.8057	NA	NA	-0.02734	0.0497	0.5823	0.8079	NA	NA	0.08291	0.003271	1.107e-141	1.222e-12
rs3096304	16	89373707	67	C	T	continuous-1727	Ease of skin tanning	0.6134	NA	NA	0.009348	0.02241	0.6766	0.7689	NA	NA	0.05189	0.04905	0.29	0.7605	NA	NA	-0.03242	0.01841	0.07814	0.5672	NA	NA	-0.02692	0.02758	0.329	0.8283	NA	NA	0.08733	0.003398	1.125e-145	0.7885	NA	NA	-0.018	0.04776	0.7063	0.823	NA	NA	0.07965	0.003266	2.495e-131	5.111e-14
rs3102348	16	89374410	67	A	C	continuous-1727	Ease of skin tanning	0.5202	NA	NA	0.01276	0.02182	0.5585	0.679	NA	NA	0.04823	0.04516	0.2855	0.6347	NA	NA	-0.02047	0.01626	0.2079	0.1937	NA	NA	-0.06892	0.03641	0.05836	0.7914	NA	NA	0.09016	0.003153	8.268e-180	0.7536	NA	NA	0.003535	0.04575	0.9384	0.782	NA	NA	0.0831	0.00304	1.663e-164	3.482e-15
rs3096303	16	89374889	67	A	T	continuous-1727	Ease of skin tanning	0.6721	NA	NA	0.01396	0.02341	0.5508	0.7735	NA	NA	0.06001	0.04987	0.2289	0.7605	NA	NA	-0.03037	0.01843	0.09947	0.5571	NA	NA	-0.03556	0.02774	0.1999	0.8289	NA	NA	0.08625	0.003406	1.775e-141	0.7961	NA	NA	-0.02677	0.04853	0.5813	0.8242	NA	NA	0.07882	0.003278	8.664e-128	1.366e-13
rs3096301	16	89376330	67	C	T	continuous-1727	Ease of skin tanning	0.4044	NA	NA	-0.0126	0.02205	0.5677	0.6627	NA	NA	0.05563	0.04529	0.2194	0.6329	NA	NA	-0.02283	0.01629	0.1611	0.2106	NA	NA	-0.0656	0.03462	0.05808	0.7945	NA	NA	0.1175	0.003173	1.88e-300	0.7276	NA	NA	-0.02027	0.04441	0.6481	0.7836	NA	NA	0.1077	0.003057	4.672e-272	4.184e-28
rs3096301	16	89376330	67	C	T	categorical-1747-4	Hair colour (natural, before greying)	NA	0.4217	0.3957	0.0718	0.05872	0.2214	NA	0.6841	0.637	0.136	0.1038	0.19	NA	0.6352	0.633	-0.02218	0.04071	0.5858	NA	0.2495	0.2004	0.08403	0.09334	0.368	NA	0.7813	0.8024	-0.1542	0.006767	6.378e-115	NA	0.7438	0.7014	0.1301	0.09752	0.182	NA	0.7695	0.7886	-0.1442	0.006588	2.891e-106	9.579e-09
rs3096300	16	89376470	67	C	T	continuous-1727	Ease of skin tanning	0.8453	NA	NA	-0.008947	0.03059	0.7699	0.7419	NA	NA	0.07271	0.04817	0.1312	0.7346	NA	NA	-0.02729	0.01798	0.1291	0.5041	NA	NA	-0.04673	0.02797	0.0947	0.7747	NA	NA	0.1004	0.003081	1.065e-232	0.7791	NA	NA	-0.004097	0.04679	0.9302	0.7732	NA	NA	0.09356	0.002993	1.518e-214	4.166e-18
rs3102349	16	89376945	67	T	C	continuous-1727	Ease of skin tanning	0.5513	NA	NA	0.01279	0.02155	0.5528	0.6939	NA	NA	0.02802	0.04604	0.5429	0.6634	NA	NA	-0.02233	0.01637	0.1726	0.2242	NA	NA	-0.06338	0.03344	0.05809	0.8219	NA	NA	0.123	0.003326	2.131e-299	0.7781	NA	NA	0.01029	0.04632	0.8242	0.8124	NA	NA	0.1124	0.003193	2.169e-271	1.962e-27
rs3114911	16	89377521	67	A	G	continuous-1727	Ease of skin tanning	0.9389	NA	NA	-0.01664	0.04604	0.7178	0.8872	NA	NA	-0.04349	0.06599	0.5099	0.9423	NA	NA	0.008554	0.03357	0.7989	0.8996	NA	NA	-0.07319	0.04449	0.09991	0.9197	NA	NA	0.1327	0.00469	4.195e-176	0.9601	NA	NA	0.03904	0.1021	0.7022	0.9202	NA	NA	0.1257	0.004581	1.017e-165	7.704e-10
rs61303935	16	89378219	67	G	A	continuous-1727	Ease of skin tanning	0.234	NA	NA	-0.004865	0.02594	0.8512	0.084	NA	NA	-0.06365	0.07729	0.4102	0.1556	NA	NA	0.03336	0.02178	0.1255	0.3345	NA	NA	0.02061	0.02922	0.4806	0.0567	NA	NA	-0.09746	0.005581	2.774e-68	0.1387	NA	NA	0.0452	0.05704	0.4281	0.06227	NA	NA	-0.08136	0.005175	1.063e-55	4.86e-12
rs5818707	16	89379050	67	T	TG	continuous-1727	Ease of skin tanning	0.8815	NA	NA	0.03835	0.03367	0.2548	0.7863	NA	NA	0.01535	0.05279	0.7712	0.8167	NA	NA	0.008212	0.02015	0.6835	0.5851	NA	NA	-0.02223	0.02736	0.4166	0.8762	NA	NA	0.1151	0.003907	9.532e-191	0.9254	NA	NA	0.06739	0.07329	0.3579	0.8735	NA	NA	0.1072	0.00376	8.896e-179	2.983e-11
rs3114910	16	89379427	67	C	G	continuous-1727	Ease of skin tanning	0.9177	NA	NA	0.01976	0.03936	0.6156	0.7924	NA	NA	0.03475	0.05289	0.5111	0.8177	NA	NA	0.001017	0.01987	0.9592	0.5723	NA	NA	-0.01842	0.02682	0.4922	0.913	NA	NA	0.1359	0.004515	5.222e-199	0.934	NA	NA	0.08449	0.07705	0.2728	0.9093	NA	NA	0.1234	0.004298	2.356e-181	1.502e-16
rs3102352	16	89381305	67	C	G	continuous-1727	Ease of skin tanning	0.5724	NA	NA	-0.02098	0.02317	0.3651	0.8159	NA	NA	0.03306	0.05613	0.5559	0.7307	NA	NA	0.01275	0.01834	0.4869	0.4922	NA	NA	0.01557	0.02834	0.5826	0.8741	NA	NA	0.0968	0.003902	7.293e-136	0.8246	NA	NA	-0.01234	0.05371	0.8182	0.8658	NA	NA	0.08812	0.003716	2.483e-124	1.291e-10
rs2353032	16	89385510	67	T	C	categorical-1747-4	Hair colour (natural, before greying)	NA	0.4376	0.4337	-0.03537	0.05774	0.5401	NA	0.5737	0.5653	-0.02223	0.09741	0.8195	NA	0.5246	0.5214	-0.04822	0.03888	0.2149	NA	0.3536	0.3381	0.001203	0.07585	0.9873	NA	0.5898	0.5464	0.1616	0.005498	7.142e-190	NA	0.6749	0.6448	0.09282	0.08941	0.2992	NA	0.5851	0.5434	0.1542	0.005388	3.321e-180	4.468e-09
rs3114901	16	89389632	67	A	C	continuous-1727	Ease of skin tanning	0.5881	NA	NA	-0.02156	0.02252	0.3384	0.2019	NA	NA	-0.05984	0.05459	0.273	0.286	NA	NA	0.01389	0.0175	0.4273	0.5702	NA	NA	0.00552	0.02782	0.8427	0.08401	NA	NA	-0.09786	0.004652	2.993e-98	0.2217	NA	NA	-0.06076	0.04721	0.1981	0.09652	NA	NA	-0.08519	0.004322	1.802e-86	2.409e-11
rs572918528	16	89403415	67	C	CAA	continuous-1727	Ease of skin tanning	0.358	NA	NA	-0.03238	0.02341	0.1666	0.2132	NA	NA	0.1013	0.05383	0.05994	0.2573	NA	NA	0.008258	0.01865	0.658	0.2227	NA	NA	-0.02956	0.0337	0.3804	0.2692	NA	NA	0.1067	0.002948	9.346e-287	0.218	NA	NA	-0.05308	0.04946	0.2832	0.2694	NA	NA	0.1007	0.00287	8.486e-270	5.626e-17
rs572918528	16	89403415	67	C	CAA	categorical-1747-4	Hair colour (natural, before greying)	NA	0.3424	0.3648	-0.08659	0.06218	0.1637	NA	0.2154	0.2099	0.02647	0.1234	0.8301	NA	0.2723	0.2512	0.1112	0.04643	0.01662	NA	0.2364	0.2152	0.08135	0.09038	0.368	NA	0.2548	0.2775	-0.1615	0.006304	1.101e-144	NA	0.2357	0.2045	0.03803	0.1071	0.7226	NA	0.2561	0.2775	-0.1536	0.006182	2.836e-136	4.862e-09
16:89404832_TA_T	16	89404832	67	TA	T	continuous-1727	Ease of skin tanning	0.5628	NA	NA	0.03122	0.02307	0.176	0.5124	NA	NA	-0.1109	0.04497	0.01368	0.4033	NA	NA	-0.0282	0.01669	0.09108	0.4971	NA	NA	0.03711	0.02825	0.1889	0.4925	NA	NA	-0.07412	0.00274	3.678e-161	0.5534	NA	NA	-0.007208	0.04107	0.8607	0.4919	NA	NA	-0.07041	0.002663	4.956e-154	1.256e-08
16:89412658_GA_G	16	89412658	67	GA	G	continuous-1727	Ease of skin tanning	0.0978	NA	NA	0.05952	0.03863	0.1234	0.0579	NA	NA	-0.07707	0.09954	0.4388	0.05993	NA	NA	-0.003952	0.03539	0.9111	0.04746	NA	NA	0.006576	0.07393	0.9291	0.06563	NA	NA	-0.1602	0.005493	6.258e-187	0.05211	NA	NA	-0.03572	0.09524	0.7076	0.06572	NA	NA	-0.1509	0.005345	2.289e-175	6.98e-11
rs58470031	16	89423188	67	C	CA	continuous-1727	Ease of skin tanning	0.398	NA	NA	-0.002866	0.02248	0.8985	0.4562	NA	NA	-0.09924	0.04306	0.02119	0.3529	NA	NA	-0.02976	0.01676	0.0758	0.3365	NA	NA	0.07297	0.02945	0.01321	0.4478	NA	NA	-0.07334	0.002658	1.442e-167	0.5194	NA	NA	-0.0008029	0.03956	0.9838	0.4452	NA	NA	-0.07003	0.002587	2.562e-161	3.118e-08
rs889573	16	89437560	67	C	T	continuous-1727	Ease of skin tanning	0.3285	NA	NA	0.001903	0.0228	0.9335	0.571	NA	NA	-0.07422	0.04199	0.0771	0.5533	NA	NA	-0.005002	0.01538	0.745	0.725	NA	NA	0.01456	0.02968	0.6237	0.5913	NA	NA	-0.08448	0.002583	1.182e-234	0.6112	NA	NA	-0.004169	0.03944	0.9158	0.5885	NA	NA	-0.08024	0.002513	9.011e-224	2.586e-10
rs3114863	16	89438667	67	G	C	continuous-1727	Ease of skin tanning	0.3387	NA	NA	-0.001121	0.02277	0.9607	0.5929	NA	NA	-0.07947	0.04224	0.05994	0.5648	NA	NA	-0.006437	0.01551	0.678	0.7292	NA	NA	0.01535	0.02985	0.607	0.6336	NA	NA	-0.09983	0.002639	3.279e-313	0.6212	NA	NA	-0.02503	0.03967	0.5281	0.6296	NA	NA	-0.09478	0.002565	5.636e-299	1.083e-13
rs889571	16	89448045	67	C	T	continuous-1727	Ease of skin tanning	0.05839	NA	NA	0.004499	0.04706	0.9238	0.09283	NA	NA	-0.1554	0.07807	0.04659	0.125	NA	NA	-0.01535	0.02382	0.5195	0.374	NA	NA	0.04098	0.02832	0.1479	0.02621	NA	NA	-0.1226	0.008012	6.718e-53	0.03428	NA	NA	-0.06137	0.1117	0.5829	0.03044	NA	NA	-0.09931	0.007201	2.902e-43	8.871e-10
rs139190903	16	89502204	67	T	TCA	continuous-1727	Ease of skin tanning	0.446	NA	NA	-0.02255	0.02338	0.3349	0.4093	NA	NA	0.08861	0.04757	0.06252	0.3264	NA	NA	-0.01044	0.01899	0.5823	0.4251	NA	NA	-0.005511	0.03002	0.8543	0.4214	NA	NA	0.07674	0.0028	2.502e-165	0.377	NA	NA	0.015	0.04647	0.7468	0.4199	NA	NA	0.07273	0.00273	2.581e-156	7.921e-09
rs2911268	16	89507995	67	A	G	continuous-1727	Ease of skin tanning	0.5643	NA	NA	-0.003961	0.02305	0.8635	0.7835	NA	NA	0.07968	0.0544	0.143	0.7914	NA	NA	-0.01644	0.02019	0.4156	0.8184	NA	NA	0.01296	0.03769	0.731	0.8105	NA	NA	0.08616	0.003325	5.24e-148	0.8255	NA	NA	-0.03595	0.05472	0.5112	0.8075	NA	NA	0.08079	0.003225	1.681e-138	5.425e-09
rs2911266	16	89509001	67	C	T	continuous-1727	Ease of skin tanning	0.5403	NA	NA	0.002354	0.02371	0.9209	0.3571	NA	NA	0.07807	0.04873	0.1092	0.3711	NA	NA	0.00605	0.01832	0.7412	0.63	NA	NA	-0.01162	0.03205	0.7169	0.2886	NA	NA	0.1134	0.003096	5.432e-294	0.3101	NA	NA	-0.01326	0.05051	0.793	0.295	NA	NA	0.1071	0.003003	1.461e-278	1.588e-14
rs2911266	16	89509001	67	C	T	categorical-1747-5	Hair colour (natural, before greying)	NA	0.5454	0.5386	-0.02984	0.06004	0.6191	NA	0.3362	0.3626	-0.3072	0.1387	0.02673	NA	0.3797	0.3489	0.1044	0.04389	0.01736	NA	0.6326	0.6134	-0.003594	0.08485	0.9662	NA	0.2642	0.2897	-0.1731	0.01476	9.219e-32	NA	0.3102	0.314	-0.2375	0.1139	0.03703	NA	0.2732	0.2968	-0.1386	0.0133	2.056e-25	2.141e-08
rs76934280	16	89509765	67	A	AAC	continuous-1727	Ease of skin tanning	0.5452	NA	NA	0.007926	0.02164	0.7141	0.6784	NA	NA	-0.1138	0.04493	0.0113	0.7199	NA	NA	-0.03641	0.01762	0.03877	0.8116	NA	NA	-0.0001208	0.03503	0.9972	0.7054	NA	NA	-0.1051	0.002814	3.53e-305	0.7919	NA	NA	-0.01417	0.04931	0.7738	0.7048	NA	NA	-0.1007	0.002739	3.599e-296	4.55e-10
rs4785669	16	89516155	67	T	C	continuous-1727	Ease of skin tanning	0.592	NA	NA	0.01232	0.02181	0.5721	0.6697	NA	NA	-0.09142	0.04446	0.03978	0.7193	NA	NA	-0.02299	0.01713	0.1795	0.8093	NA	NA	0.001569	0.03454	0.9638	0.6906	NA	NA	-0.1024	0.002751	4.373e-303	0.7914	NA	NA	-0.02607	0.04715	0.5804	0.691	NA	NA	-0.09779	0.002678	6.082e-292	3.244e-11
rs2965946	16	89516612	67	T	C	continuous-1727	Ease of skin tanning	0.5911	NA	NA	0.01222	0.02168	0.573	0.6668	NA	NA	-0.0864	0.04429	0.05108	0.7179	NA	NA	-0.02183	0.01709	0.2014	0.8088	NA	NA	-0.001776	0.03439	0.9588	0.6897	NA	NA	-0.1008	0.002749	1.77e-294	0.7905	NA	NA	-0.03409	0.04697	0.468	0.69	NA	NA	-0.09628	0.002675	1.186e-283	7.738e-11
rs369396805	16	89517819	67	C	CTTT	continuous-1727	Ease of skin tanning	0.2881	NA	NA	-0.004967	0.02445	0.839	0.5688	NA	NA	-0.06979	0.04341	0.1079	0.6449	NA	NA	-0.02805	0.01651	0.08925	0.5517	NA	NA	-0.01708	0.02831	0.5464	0.6705	NA	NA	-0.09688	0.002731	1.396e-275	0.7311	NA	NA	0.004158	0.04522	0.9267	0.6652	NA	NA	-0.09286	0.002657	1.303e-267	4.539e-08
rs2965949	16	89520452	67	A	G	continuous-1727	Ease of skin tanning	0.5147	NA	NA	0.003018	0.02161	0.8889	0.6659	NA	NA	-0.09245	0.04423	0.0366	0.7203	NA	NA	-0.01558	0.01738	0.37	0.8096	NA	NA	-0.002193	0.03462	0.9495	0.6893	NA	NA	-0.1015	0.002751	3.823e-298	0.7827	NA	NA	-0.02327	0.0473	0.6228	0.6889	NA	NA	-0.097	0.002679	3.791e-287	7.973e-11
rs9929606	16	89527537	67	C	T	continuous-1727	Ease of skin tanning	0.3599	NA	NA	-0.008194	0.02296	0.7212	0.525	NA	NA	-0.09786	0.04256	0.02148	0.5201	NA	NA	-0.01582	0.01552	0.3078	0.6745	NA	NA	0.01364	0.02883	0.6362	0.5251	NA	NA	-0.08761	0.002555	9.755e-258	0.5884	NA	NA	-0.01683	0.03887	0.6651	0.5242	NA	NA	-0.08382	0.002487	4.547e-249	6.383e-09
16:89529467_GC_G	16	89529467	67	GC	G	continuous-1727	Ease of skin tanning	0.5038	NA	NA	0.006434	0.02173	0.7671	0.5289	NA	NA	-0.1184	0.04237	0.005216	0.5239	NA	NA	-0.02711	0.0156	0.08219	0.6692	NA	NA	0.01418	0.02854	0.6193	0.5222	NA	NA	-0.08543	0.00256	3.375e-244	0.6062	NA	NA	-0.03348	0.03891	0.3894	0.5232	NA	NA	-0.08188	0.00249	3.892e-237	1.929e-08
rs8055457	16	89530087	67	A	T	continuous-1727	Ease of skin tanning	0.3615	NA	NA	-0.005462	0.02294	0.8118	0.5261	NA	NA	-0.09686	0.0425	0.02267	0.5256	NA	NA	-0.01722	0.01556	0.2684	0.6761	NA	NA	0.01633	0.02872	0.5697	0.525	NA	NA	-0.08756	0.002553	1.072e-257	0.5912	NA	NA	-0.01269	0.03899	0.7448	0.5243	NA	NA	-0.08375	0.002486	7.941e-249	4.061e-09
rs111328215	16	89530220	67	G	GTTA	continuous-1727	Ease of skin tanning	0.4975	NA	NA	0.0005228	0.02152	0.9806	0.5403	NA	NA	-0.09743	0.0424	0.02156	0.5225	NA	NA	-0.02639	0.01561	0.09097	0.6703	NA	NA	0.01379	0.02859	0.6295	0.5257	NA	NA	-0.08794	0.002559	9.551e-259	0.6115	NA	NA	-0.02392	0.03926	0.5424	0.5265	NA	NA	-0.0842	0.00249	9.518e-251	1.124e-08
rs55637757	16	89535888	67	C	T	categorical-1747-5	Hair colour (natural, before greying)	NA	0.01588	0.01893	-0.06836	0.2416	0.7772	NA	0.1238	0.1531	-0.4658	0.1647	0.004679	NA	0.0645	0.05969	0.05428	0.08074	0.5014	NA	0.1377	0.1431	-0.03648	0.1041	0.7261	NA	0.09521	0.1341	-0.3972	0.01891	5.937e-98	NA	0.02363	0.05119	-0.7199	0.2423	0.002961	NA	0.09349	0.1307	-0.3651	0.01792	3.264e-92	2.475e-08
rs4785674	16	89536613	67	A	G	continuous-1727	Ease of skin tanning	0.5228	NA	NA	-0.001086	0.02165	0.96	0.6633	NA	NA	-0.09408	0.04381	0.03175	0.677	NA	NA	-0.005622	0.0167	0.7364	0.8058	NA	NA	-0.009467	0.03438	0.783	0.6887	NA	NA	-0.1008	0.002749	1.868e-294	0.7769	NA	NA	-0.02418	0.04667	0.6043	0.6876	NA	NA	-0.09603	0.002674	1.864e-282	1.059e-11
rs8052103	16	89541243	67	T	A	continuous-1727	Ease of skin tanning	0.4908	NA	NA	-0.0009058	0.02163	0.9666	0.6659	NA	NA	-0.09491	0.04415	0.03158	0.6551	NA	NA	-0.01344	0.01646	0.414	0.8023	NA	NA	-0.007163	0.03437	0.8349	0.6885	NA	NA	-0.1006	0.002747	1.772e-293	0.7737	NA	NA	-0.02455	0.04638	0.5965	0.6867	NA	NA	-0.09593	0.002671	1.862e-282	6.946e-11
rs2965960	16	89541795	67	G	A	continuous-1727	Ease of skin tanning	0.6753	NA	NA	0.008617	0.02325	0.7109	0.6778	NA	NA	-0.1033	0.0445	0.02022	0.6551	NA	NA	-0.01343	0.01646	0.4147	0.8024	NA	NA	-0.009817	0.03442	0.7755	0.6888	NA	NA	-0.1008	0.002748	1.185e-294	0.7875	NA	NA	-0.03517	0.04711	0.4553	0.689	NA	NA	-0.09631	0.002675	7.135e-284	6.599e-11
rs11383887	16	89546043	67	C	CA	continuous-1727	Ease of skin tanning	0.4817	NA	NA	0.0002415	0.02173	0.9911	0.6548	NA	NA	-0.08691	0.04418	0.04917	0.6548	NA	NA	-0.01437	0.01655	0.3852	0.8048	NA	NA	-0.009699	0.03481	0.7805	0.6822	NA	NA	-0.09656	0.002762	9.607e-268	0.7666	NA	NA	-0.02969	0.04663	0.5244	0.6804	NA	NA	-0.09215	0.002686	5.837e-258	1.307e-09
rs8043788	16	89549562	67	T	C	categorical-1747-4	Hair colour (natural, before greying)	NA	0.3225	0.313	-0.004945	0.06318	0.9376	NA	0.449	0.4777	-0.1408	0.09756	0.1488	NA	0.5056	0.5163	-0.04562	0.03909	0.2432	NA	0.6813	0.6983	-0.01191	0.0797	0.8812	NA	0.4196	0.3833	0.1508	0.005588	2.082e-160	NA	0.515	0.5283	-0.03212	0.08478	0.7048	NA	0.4218	0.3875	0.1433	0.005477	6.309e-151	5.122e-09
rs4575535	16	89559297	67	A	G	continuous-1727	Ease of skin tanning	0.4943	NA	NA	0.00461	0.0215	0.8302	0.6658	NA	NA	-0.1006	0.04376	0.02154	0.7188	NA	NA	-0.005217	0.01722	0.7619	0.8048	NA	NA	-0.009548	0.03413	0.7797	0.6916	NA	NA	-0.1033	0.002754	4.855e-308	0.7766	NA	NA	-0.04453	0.04627	0.3359	0.6907	NA	NA	-0.09847	0.00268	1.264e-295	2.23e-12
rs4129126	16	89561475	67	A	C	continuous-1727	Ease of skin tanning	0.5003	NA	NA	0.003697	0.02142	0.863	0.6674	NA	NA	-0.09977	0.0438	0.02272	0.7202	NA	NA	-0.002224	0.01722	0.8972	0.8037	NA	NA	-0.01009	0.03392	0.766	0.6921	NA	NA	-0.1034	0.002752	0	0.7781	NA	NA	-0.04766	0.04627	0.303	0.6914	NA	NA	-0.09852	0.002678	2.689e-296	1.003e-12
rs12929292	16	89563130	67	A	C	continuous-1727	Ease of skin tanning	0.4894	NA	NA	0.003253	0.02148	0.8796	0.6531	NA	NA	-0.09514	0.0438	0.02986	0.6964	NA	NA	-0.005126	0.01692	0.7619	0.8002	NA	NA	-0.01039	0.03403	0.7602	0.6825	NA	NA	-0.09618	0.002736	9.497e-271	0.7595	NA	NA	-0.05593	0.04516	0.2156	0.6815	NA	NA	-0.09173	0.002662	2.961e-260	1.473e-10
rs4785573	16	89565403	67	A	G	continuous-1727	Ease of skin tanning	0.4939	NA	NA	0.004031	0.02151	0.8514	0.6666	NA	NA	-0.09844	0.04381	0.02465	0.7177	NA	NA	-0.001601	0.01719	0.9258	0.8098	NA	NA	-0.009201	0.03456	0.7901	0.6913	NA	NA	-0.1036	0.002754	5.199e-310	0.7763	NA	NA	-0.04669	0.04623	0.3125	0.6905	NA	NA	-0.09872	0.00268	4.98e-297	7.218e-13
16:89567418_CAAAAA_C	16	89567418	67	CAAAAA	C	continuous-1727	Ease of skin tanning	0.5195	NA	NA	0.005388	0.02225	0.8087	0.7418	NA	NA	0.05108	0.04901	0.2973	0.7589	NA	NA	-0.01116	0.01883	0.5533	0.9163	NA	NA	-0.01652	0.05365	0.7582	0.7431	NA	NA	0.08581	0.003007	4.077e-179	0.7683	NA	NA	-0.00816	0.04884	0.8673	0.742	NA	NA	0.0813	0.002928	1.14e-169	1.406e-08
rs62070320	16	89573689	67	A	G	categorical-1747-4	Hair colour (natural, before greying)	NA	0.3795	0.3743	-0.01622	0.0595	0.7852	NA	0.4718	0.5011	-0.1296	0.09409	0.1684	NA	0.5409	0.5618	-0.05116	0.03888	0.1882	NA	0.6773	0.6905	-0.00391	0.07792	0.96	NA	0.4394	0.4016	0.1534	0.005498	3.319e-171	NA	0.5351	0.5518	-0.05177	0.0849	0.542	NA	0.4423	0.4069	0.1455	0.005388	1.201e-160	3.994e-10
rs3809641	16	89574166	67	C	G	categorical-1747-4	Hair colour (natural, before greying)	NA	0.3773	0.3683	-0.0003725	0.06004	0.995	NA	0.47	0.4989	-0.1293	0.09448	0.1711	NA	0.5425	0.563	-0.04842	0.03896	0.2139	NA	0.6763	0.69	-0.009382	0.07797	0.9042	NA	0.437	0.3994	0.1525	0.005502	3.798e-169	NA	0.5315	0.5513	-0.06485	0.08456	0.4432	NA	0.4401	0.4047	0.1449	0.005392	5.891e-159	9.118e-10
rs4785684	16	89574576	67	G	A	categorical-1747-4	Hair colour (natural, before greying)	NA	0.3237	0.3126	0.007237	0.06258	0.9079	NA	0.4662	0.492	-0.122	0.09503	0.199	NA	0.5424	0.5631	-0.04925	0.03897	0.2063	NA	0.6763	0.69	-0.008877	0.07801	0.9094	NA	0.436	0.3986	0.1518	0.005505	2.618e-167	NA	0.5221	0.5362	-0.06072	0.08412	0.4704	NA	0.4383	0.4031	0.1443	0.005397	1.73e-157	2.266e-09
rs11383891	16	89574595	67	C	CA	categorical-1747-4	Hair colour (natural, before greying)	NA	0.3763	0.3684	-0.00523	0.05996	0.9305	NA	0.4703	0.4987	-0.1276	0.09448	0.1769	NA	0.543	0.5629	-0.04652	0.03898	0.2327	NA	0.6761	0.6898	-0.01049	0.07802	0.8931	NA	0.4371	0.3995	0.1524	0.005503	7.035e-169	NA	0.5307	0.5467	-0.05829	0.08466	0.4911	NA	0.4401	0.4048	0.1448	0.005394	9.339e-159	1.201e-09
rs9935289	16	89574685	67	G	C	categorical-1747-4	Hair colour (natural, before greying)	NA	0.452	0.4513	0.005938	0.05906	0.9199	NA	0.4714	0.507	-0.1549	0.0949	0.1026	NA	0.5427	0.5634	-0.04923	0.03899	0.2067	NA	0.6764	0.6902	-0.009297	0.07802	0.9052	NA	0.4368	0.3992	0.1527	0.005503	1.688e-169	NA	0.5387	0.5553	-0.05156	0.08491	0.5437	NA	0.441	0.4057	0.145	0.005393	2.71e-159	6.553e-10
rs12103234	16	89575771	67	G	A	categorical-1747-4	Hair colour (natural, before greying)	NA	0.338	0.3247	0.01025	0.06206	0.8688	NA	0.4637	0.491	-0.1272	0.09498	0.1805	NA	0.5424	0.5633	-0.05034	0.03897	0.1965	NA	0.6763	0.6903	-0.009889	0.07804	0.8992	NA	0.4356	0.3983	0.1512	0.005506	6.987e-166	NA	0.5241	0.5363	-0.05228	0.08417	0.5346	NA	0.4381	0.4029	0.1437	0.005398	3.813e-156	2.592e-09
rs9931446	16	89576086	67	T	G	categorical-1747-4	Hair colour (natural, before greying)	NA	0.3807	0.3715	-0.0006834	0.05987	0.9909	NA	0.4669	0.4977	-0.1395	0.09452	0.1401	NA	0.5425	0.5634	-0.05015	0.03898	0.1982	NA	0.6763	0.6903	-0.01028	0.07804	0.8952	NA	0.4364	0.3989	0.1521	0.005505	4.692e-168	NA	0.5312	0.5506	-0.06366	0.08452	0.4513	NA	0.4395	0.4043	0.1444	0.005395	9.194e-158	6.068e-10
rs4499232	16	89576507	67	T	C	categorical-1747-4	Hair colour (natural, before greying)	NA	0.5138	0.5153	-0.08427	0.0576	0.1435	NA	0.6404	0.6371	-0.01307	0.09859	0.8945	NA	0.716	0.7137	0.0221	0.04275	0.6052	NA	0.7864	0.8135	-0.08522	0.09199	0.3542	NA	0.6419	0.5986	0.1808	0.005598	9.838e-229	NA	0.727	0.7373	-0.03126	0.09577	0.7441	NA	0.6427	0.6016	0.1735	0.005498	1.555e-218	1.197e-09
rs4238831	16	89576663	67	G	A	categorical-1747-4	Hair colour (natural, before greying)	NA	0.3357	0.3217	0.01625	0.06219	0.7939	NA	0.4633	0.4898	-0.1254	0.09504	0.1871	NA	0.5427	0.5636	-0.05063	0.03898	0.194	NA	0.6763	0.6901	-0.009194	0.07807	0.9063	NA	0.4351	0.3979	0.1509	0.005509	2.838e-165	NA	0.5228	0.5358	-0.05328	0.08427	0.5272	NA	0.4376	0.4025	0.1435	0.0054	1.145e-155	3.412e-09
rs3922634	16	89576766	67	T	C	categorical-1747-4	Hair colour (natural, before greying)	NA	0.3785	0.3707	-0.007802	0.06006	0.8966	NA	0.4669	0.4977	-0.1397	0.09453	0.1394	NA	0.5428	0.5636	-0.05036	0.03898	0.1964	NA	0.6763	0.6902	-0.009544	0.07807	0.9027	NA	0.4364	0.3989	0.1522	0.005505	2.8e-168	NA	0.5312	0.5508	-0.06418	0.08454	0.4477	NA	0.4395	0.4043	0.1444	0.005396	7.452e-158	4.454e-10
rs771013400	16	89576879	67	GT	G	categorical-1747-4	Hair colour (natural, before greying)	NA	0.4644	0.458	0.02418	0.06483	0.7091	NA	0.459	0.4863	-0.1216	0.103	0.2377	NA	0.5361	0.5502	-0.04881	0.04185	0.2435	NA	0.598	0.6153	-0.037	0.08274	0.6548	NA	0.4049	0.3673	0.1736	0.005841	4.048e-194	NA	0.5096	0.5441	-0.1632	0.08998	0.06969	NA	0.41	0.3746	0.165	0.005727	1.823e-182	1.223e-11
rs3922633	16	89577046	67	C	T	categorical-1747-4	Hair colour (natural, before greying)	NA	0.3772	0.3697	-0.01072	0.0601	0.8585	NA	0.4669	0.4976	-0.1397	0.09454	0.1396	NA	0.5428	0.5637	-0.0505	0.03898	0.1952	NA	0.6763	0.6902	-0.009576	0.07808	0.9024	NA	0.4364	0.3989	0.1522	0.005505	2.575e-168	NA	0.5311	0.5506	-0.06407	0.08456	0.4486	NA	0.4395	0.4042	0.1444	0.005396	7.763e-158	3.92e-10
rs4347629	16	89577366	67	A	G	categorical-1747-4	Hair colour (natural, before greying)	NA	0.3786	0.3708	-0.007888	0.06007	0.8955	NA	0.4679	0.4968	-0.1309	0.09444	0.1656	NA	0.5431	0.564	-0.0509	0.03898	0.1917	NA	0.6764	0.6902	-0.009633	0.07808	0.9018	NA	0.4367	0.3991	0.1526	0.005505	4.203e-169	NA	0.5313	0.5509	-0.0642	0.08454	0.4476	NA	0.4398	0.4045	0.1448	0.005395	1.132e-158	4.9e-10
rs55653896	16	89578057	67	C	T	categorical-1747-4	Hair colour (natural, before greying)	NA	0.4299	0.4403	-0.07523	0.05873	0.2002	NA	0.4376	0.459	-0.1056	0.0948	0.2655	NA	0.4705	0.4768	-0.01803	0.03895	0.6434	NA	0.551	0.5492	0.02094	0.07254	0.7729	NA	0.415	0.3801	0.1425	0.005552	3.083e-145	NA	0.5142	0.5418	-0.09556	0.08467	0.2591	NA	0.4176	0.3847	0.135	0.005437	4.071e-136	7.568e-09
rs55952217	16	89578141	67	T	C	categorical-1747-4	Hair colour (natural, before greying)	NA	0.3398	0.3249	0.01714	0.06192	0.7819	NA	0.4647	0.4903	-0.1197	0.09504	0.2079	NA	0.543	0.5637	-0.05014	0.039	0.1985	NA	0.6764	0.6901	-0.00892	0.07813	0.9091	NA	0.4358	0.3985	0.1514	0.005507	1.925e-166	NA	0.5244	0.5367	-0.05048	0.08429	0.5492	NA	0.4383	0.4031	0.1441	0.005399	6.978e-157	4.187e-09
rs4785685	16	89578756	67	C	G	categorical-1747-4	Hair colour (natural, before greying)	NA	0.3333	0.3204	0.009547	0.06239	0.8784	NA	0.4643	0.4898	-0.1212	0.09498	0.2021	NA	0.5431	0.5644	-0.05234	0.03899	0.1795	NA	0.6764	0.6902	-0.009163	0.07814	0.9067	NA	0.4356	0.3984	0.1512	0.005508	8.158e-166	NA	0.5223	0.5361	-0.05785	0.08425	0.4923	NA	0.4381	0.403	0.1437	0.0054	5.301e-156	2.152e-09
rs11076605	16	89579123	67	G	A	categorical-1747-4	Hair colour (natural, before greying)	NA	0.3412	0.3263	0.01828	0.06199	0.7681	NA	0.4637	0.4909	-0.1265	0.09494	0.1826	NA	0.5432	0.5645	-0.05272	0.03899	0.1763	NA	0.6764	0.6905	-0.01034	0.07811	0.8946	NA	0.4355	0.3983	0.1508	0.005508	6.333e-165	NA	0.524	0.5381	-0.05235	0.08454	0.5358	NA	0.4381	0.403	0.1433	0.0054	2.841e-155	2.834e-09
rs4505322	16	89579796	67	C	T	categorical-1747-4	Hair colour (natural, before greying)	NA	0.3413	0.3265	0.01618	0.062	0.7941	NA	0.4599	0.4871	-0.1279	0.0955	0.1806	NA	0.5427	0.5639	-0.05125	0.03901	0.1889	NA	0.6766	0.6939	-0.02521	0.07841	0.7478	NA	0.4333	0.3963	0.1512	0.005517	2.156e-165	NA	0.5216	0.5347	-0.04632	0.08432	0.5828	NA	0.436	0.401	0.1437	0.005408	1.23e-155	2.37e-09
rs4513098	16	89579871	67	T	C	categorical-1747-4	Hair colour (natural, before greying)	NA	0.3413	0.3265	0.01609	0.062	0.7953	NA	0.4599	0.4873	-0.1286	0.0955	0.1781	NA	0.5427	0.564	-0.0513	0.03901	0.1885	NA	0.6773	0.6943	-0.02394	0.07849	0.7603	NA	0.4334	0.3964	0.1509	0.005517	9.994e-165	NA	0.5216	0.5347	-0.04634	0.08432	0.5827	NA	0.436	0.4011	0.1434	0.005408	5.213e-155	2.563e-09
rs8043556	16	89580853	67	G	C	categorical-1747-4	Hair colour (natural, before greying)	NA	0.3779	0.3673	0.00314	0.06021	0.9584	NA	0.4668	0.4978	-0.1397	0.09451	0.1395	NA	0.5431	0.5646	-0.05306	0.039	0.1736	NA	0.6783	0.695	-0.02563	0.07854	0.7442	NA	0.4365	0.399	0.1522	0.005506	3.002e-168	NA	0.5304	0.5516	-0.07009	0.08473	0.4082	NA	0.4396	0.4044	0.1444	0.005397	1.035e-157	2.931e-10
rs8043557	16	89580856	67	G	A	categorical-1747-4	Hair colour (natural, before greying)	NA	0.3345	0.3187	0.02166	0.06223	0.7278	NA	0.4636	0.49	-0.1231	0.09503	0.1952	NA	0.5431	0.5646	-0.05342	0.039	0.1708	NA	0.6782	0.6949	-0.02524	0.07855	0.7479	NA	0.4356	0.3984	0.1512	0.005508	6.425e-166	NA	0.5234	0.5372	-0.05714	0.08434	0.4981	NA	0.438	0.4029	0.1437	0.0054	4.313e-156	1.812e-09
rs8043900	16	89581036	67	G	A	categorical-1747-4	Hair colour (natural, before greying)	NA	0.3345	0.3187	0.02164	0.06223	0.728	NA	0.4636	0.49	-0.1233	0.09503	0.1946	NA	0.5431	0.5646	-0.05354	0.039	0.1698	NA	0.6782	0.6949	-0.02525	0.07855	0.7479	NA	0.4355	0.3983	0.1512	0.005508	8.57e-166	NA	0.5239	0.5373	-0.05473	0.08429	0.5161	NA	0.438	0.4029	0.1437	0.0054	5.51e-156	1.909e-09
rs8046182	16	89581216	67	A	G	categorical-1747-4	Hair colour (natural, before greying)	NA	0.3372	0.3228	0.01017	0.06214	0.87	NA	0.4636	0.4899	-0.1233	0.09503	0.1945	NA	0.5431	0.5647	-0.05376	0.039	0.168	NA	0.6782	0.6949	-0.02528	0.07856	0.7476	NA	0.4356	0.3984	0.1512	0.005508	7.797e-166	NA	0.5255	0.538	-0.04805	0.08427	0.5686	NA	0.4381	0.4031	0.1436	0.0054	6.931e-156	1.528e-09
rs8050629	16	89581236	67	T	C	categorical-1747-4	Hair colour (natural, before greying)	NA	0.3817	0.3722	-0.003197	0.05998	0.9575	NA	0.4667	0.4977	-0.1398	0.09451	0.139	NA	0.5432	0.5646	-0.05321	0.039	0.1724	NA	0.6782	0.695	-0.02569	0.07855	0.7436	NA	0.4366	0.3991	0.152	0.005506	7.717e-168	NA	0.5311	0.5516	-0.06607	0.08461	0.4349	NA	0.4397	0.4045	0.1442	0.005397	3.158e-157	2.563e-10
16:89581343_CTT_C	16	89581343	67	CTT	C	categorical-1747-4	Hair colour (natural, before greying)	NA	0.371	0.3558	0.01561	0.06042	0.7961	NA	0.4664	0.4958	-0.1373	0.09558	0.1507	NA	0.5435	0.565	-0.0514	0.03899	0.1873	NA	0.679	0.6968	-0.02957	0.07852	0.7065	NA	0.4364	0.399	0.1523	0.005511	3.606e-168	NA	0.5267	0.5473	-0.06138	0.08423	0.4662	NA	0.4394	0.4042	0.1447	0.005402	5.589e-158	7.135e-10
rs6500424	16	89581589	67	G	C	categorical-1747-4	Hair colour (natural, before greying)	NA	0.4885	0.4904	-0.04734	0.05771	0.412	NA	0.4761	0.5069	-0.1325	0.09539	0.1649	NA	0.5434	0.565	-0.05349	0.039	0.1702	NA	0.6783	0.6951	-0.02546	0.07845	0.7456	NA	0.4366	0.3992	0.152	0.005506	1.09e-167	NA	0.54	0.5726	-0.09858	0.08433	0.2424	NA	0.4414	0.4064	0.1435	0.005395	6.34e-156	1.182e-11
rs56289056	16	89581650	67	C	CT	categorical-1747-4	Hair colour (natural, before greying)	NA	0.326	0.3079	0.0365	0.06279	0.561	NA	0.4532	0.4758	-0.109	0.09659	0.2589	NA	0.5201	0.5421	-0.04969	0.03968	0.2105	NA	0.6491	0.6666	-0.02909	0.0782	0.7099	NA	0.4184	0.3833	0.1483	0.005633	1.021e-152	NA	0.5023	0.5183	-0.0687	0.08574	0.423	NA	0.4208	0.3877	0.141	0.005521	8.368e-144	1.486e-08
rs9928142	16	89581924	67	T	C	categorical-1747-4	Hair colour (natural, before greying)	NA	0.3781	0.3694	-0.01088	0.06019	0.8566	NA	0.4679	0.4968	-0.1299	0.0945	0.1692	NA	0.5433	0.5648	-0.05329	0.03899	0.1717	NA	0.6784	0.6947	-0.02353	0.07849	0.7644	NA	0.4379	0.4004	0.153	0.005503	4.982e-170	NA	0.5317	0.5512	-0.06346	0.08455	0.4529	NA	0.441	0.4057	0.1451	0.005394	2.706e-159	2.288e-10
rs35351531	16	89582132	67	T	G	categorical-1747-4	Hair colour (natural, before greying)	NA	0.3217	0.3213	-0.02887	0.06325	0.6481	NA	0.4518	0.4741	-0.1047	0.09657	0.2781	NA	0.5273	0.5503	-0.06023	0.03935	0.1259	NA	0.6482	0.663	-0.01435	0.07812	0.8543	NA	0.4267	0.3905	0.1503	0.005561	6.263e-161	NA	0.5062	0.5249	-0.07503	0.08532	0.3791	NA	0.4288	0.3949	0.1424	0.005452	2.11e-150	3.45e-10
rs12596362	16	89582684	67	C	T	categorical-1747-4	Hair colour (natural, before greying)	NA	0.3315	0.3152	0.02698	0.06237	0.6653	NA	0.4663	0.489	-0.1081	0.09503	0.2552	NA	0.5435	0.5651	-0.05389	0.03897	0.1667	NA	0.6785	0.6953	-0.02824	0.07855	0.7192	NA	0.4379	0.4002	0.1533	0.005504	1.092e-170	NA	0.5242	0.5377	-0.05514	0.08427	0.5129	NA	0.4402	0.4047	0.1458	0.005396	8.615e-161	1.779e-09
rs62070324	16	89583067	67	G	A	categorical-1747-4	Hair colour (natural, before greying)	NA	0.3315	0.3151	0.027	0.06236	0.665	NA	0.4651	0.489	-0.1135	0.09512	0.2326	NA	0.5435	0.5651	-0.05428	0.03897	0.1636	NA	0.6783	0.6954	-0.02859	0.07854	0.7158	NA	0.4364	0.3989	0.1524	0.005506	1.398e-168	NA	0.5234	0.5371	-0.05746	0.08426	0.4953	NA	0.4388	0.4035	0.1449	0.005399	1.055e-158	1.691e-09
rs62070325	16	89583189	67	C	T	categorical-1747-4	Hair colour (natural, before greying)	NA	0.3315	0.3151	0.02699	0.06236	0.6651	NA	0.4663	0.489	-0.1083	0.09501	0.2543	NA	0.5436	0.5651	-0.05412	0.03897	0.1649	NA	0.6785	0.6954	-0.02833	0.07855	0.7184	NA	0.4379	0.4002	0.1533	0.005504	1.044e-170	NA	0.5242	0.5377	-0.05545	0.08427	0.5106	NA	0.4402	0.4047	0.1458	0.005396	8.56e-161	1.694e-09
rs62070326	16	89583578	67	G	A	categorical-1747-4	Hair colour (natural, before greying)	NA	0.3359	0.3198	0.02607	0.06215	0.6748	NA	0.4661	0.4891	-0.109	0.0952	0.2524	NA	0.5438	0.5653	-0.05415	0.03898	0.1647	NA	0.6783	0.6954	-0.02865	0.07854	0.7153	NA	0.4365	0.399	0.1524	0.005507	1.496e-168	NA	0.5234	0.5371	-0.05763	0.08426	0.494	NA	0.4389	0.4036	0.1449	0.005399	1.079e-158	1.879e-09
rs62070327	16	89583610	67	C	T	categorical-1747-4	Hair colour (natural, before greying)	NA	0.3358	0.3199	0.02565	0.06215	0.6798	NA	0.4661	0.4891	-0.109	0.09519	0.252	NA	0.5436	0.5652	-0.05451	0.03896	0.1618	NA	0.6783	0.6954	-0.02865	0.07854	0.7153	NA	0.4364	0.3989	0.1524	0.005506	1.284e-168	NA	0.5234	0.537	-0.05764	0.08426	0.4939	NA	0.4389	0.4035	0.1449	0.005398	9.878e-159	1.748e-09
rs11412359	16	89583628	67	T	TG	categorical-1747-4	Hair colour (natural, before greying)	NA	0.384	0.3736	0.001664	0.0599	0.9778	NA	0.4693	0.499	-0.1338	0.09464	0.1574	NA	0.5438	0.5654	-0.05289	0.03896	0.1746	NA	0.679	0.6968	-0.03118	0.07854	0.6914	NA	0.4376	0.3998	0.1539	0.005509	1.004e-171	NA	0.5328	0.5519	-0.05363	0.08484	0.5273	NA	0.4408	0.4053	0.146	0.005399	4.289e-161	2.929e-10
rs8050694	16	89583695	67	G	A	categorical-1747-4	Hair colour (natural, before greying)	NA	0.3838	0.3732	0.002396	0.05992	0.9681	NA	0.4691	0.4989	-0.1343	0.09467	0.1561	NA	0.5438	0.5654	-0.05291	0.03896	0.1745	NA	0.679	0.6968	-0.03119	0.07854	0.6912	NA	0.4376	0.3998	0.1539	0.005509	9.791e-172	NA	0.5325	0.5519	-0.05429	0.08485	0.5223	NA	0.4408	0.4053	0.146	0.005399	4.136e-161	2.927e-10
rs8052076	16	89583809	67	C	T	categorical-1747-4	Hair colour (natural, before greying)	NA	0.3314	0.3164	0.02319	0.06253	0.7108	NA	0.4661	0.4881	-0.1056	0.09516	0.2673	NA	0.5436	0.5651	-0.05433	0.03896	0.1632	NA	0.6783	0.6954	-0.02867	0.07854	0.7151	NA	0.4364	0.3989	0.1524	0.005506	1.35e-168	NA	0.5233	0.5366	-0.05728	0.08429	0.4968	NA	0.4388	0.4034	0.1449	0.005399	1.028e-158	1.879e-09
rs8051247	16	89584022	67	G	T	categorical-1747-4	Hair colour (natural, before greying)	NA	0.3881	0.3793	-0.009259	0.0597	0.8767	NA	0.469	0.4992	-0.136	0.09487	0.1518	NA	0.5435	0.5653	-0.05352	0.03896	0.1696	NA	0.679	0.6969	-0.03116	0.07854	0.6916	NA	0.4363	0.3987	0.1536	0.005516	1.196e-170	NA	0.531	0.5528	-0.06589	0.08483	0.4373	NA	0.4396	0.4043	0.1456	0.005406	1.039e-159	1.284e-10
rs4511532	16	89585400	67	A	T	categorical-1747-4	Hair colour (natural, before greying)	NA	0.3261	0.3133	0.01341	0.06234	0.8297	NA	0.468	0.4902	-0.1048	0.09489	0.2693	NA	0.5353	0.558	-0.05796	0.03901	0.1373	NA	0.6783	0.6949	-0.02715	0.07865	0.7299	NA	0.4361	0.3988	0.1518	0.00551	5.43e-167	NA	0.5204	0.5361	-0.06606	0.08415	0.4324	NA	0.4382	0.4031	0.1441	0.005402	8.183e-157	8.575e-10
rs4569280	16	89585484	67	C	T	categorical-1747-4	Hair colour (natural, before greying)	NA	0.3825	0.3731	-0.002822	0.05991	0.9624	NA	0.4709	0.4996	-0.1284	0.0944	0.1737	NA	0.5438	0.5653	-0.05218	0.03892	0.18	NA	0.6791	0.6956	-0.02673	0.07856	0.7337	NA	0.4385	0.4005	0.1546	0.005504	1.312e-173	NA	0.5331	0.5524	-0.05497	0.0848	0.5168	NA	0.4416	0.4059	0.1467	0.005394	6.661e-163	2.753e-10
rs11076606	16	89585627	67	A	G	categorical-1747-4	Hair colour (natural, before greying)	NA	0.3666	0.3601	-0.02294	0.06054	0.7047	NA	0.4703	0.4925	-0.1035	0.09466	0.274	NA	0.5442	0.5654	-0.05242	0.03891	0.1779	NA	0.6789	0.696	-0.02896	0.07856	0.7124	NA	0.4375	0.3999	0.1528	0.005503	1.059e-169	NA	0.528	0.544	-0.05995	0.08446	0.4778	NA	0.4404	0.4051	0.1449	0.005394	5.675e-159	3.151e-10
rs12050936	16	89585814	67	A	G	categorical-1747-4	Hair colour (natural, before greying)	NA	0.38	0.3717	-0.009577	0.06014	0.8735	NA	0.4713	0.4979	-0.1204	0.09439	0.2021	NA	0.5451	0.5667	-0.05611	0.03892	0.1494	NA	0.6789	0.6959	-0.02848	0.07856	0.717	NA	0.4384	0.4005	0.1539	0.005501	2.943e-172	NA	0.532	0.553	-0.06437	0.08456	0.4466	NA	0.4415	0.4059	0.1459	0.005392	2.647e-161	1.421e-10
rs12050940	16	89586010	67	A	G	categorical-1747-4	Hair colour (natural, before greying)	NA	0.3692	0.3618	-0.01913	0.06025	0.7508	NA	0.4697	0.4936	-0.1106	0.09459	0.2423	NA	0.5448	0.5665	-0.05505	0.03892	0.1572	NA	0.6791	0.6954	-0.02552	0.07856	0.7453	NA	0.4377	0.4	0.1534	0.005505	8.463e-171	NA	0.528	0.5426	-0.05292	0.08457	0.5314	NA	0.4406	0.4052	0.1454	0.005395	5.321e-160	2.499e-10
rs11864726	16	89587030	67	C	T	categorical-1747-4	Hair colour (natural, before greying)	NA	0.326	0.3121	0.01837	0.06227	0.768	NA	0.4679	0.4903	-0.1057	0.09479	0.2649	NA	0.545	0.5669	-0.05869	0.03892	0.1315	NA	0.6783	0.6954	-0.02883	0.07843	0.7132	NA	0.4374	0.3998	0.153	0.005505	4.426e-170	NA	0.5199	0.5364	-0.06706	0.08417	0.4256	NA	0.4397	0.4042	0.1453	0.005397	9.55e-160	5.654e-10
16:89587118_GT_G	16	89587118	67	GT	G	categorical-1747-4	Hair colour (natural, before greying)	NA	0.3581	0.3528	-0.02278	0.06073	0.7076	NA	0.4669	0.4933	-0.1215	0.09452	0.1985	NA	0.5453	0.5669	-0.05645	0.03902	0.148	NA	0.6717	0.6895	-0.03908	0.07788	0.6158	NA	0.4382	0.4009	0.1522	0.005522	3.413e-167	NA	0.5241	0.5404	-0.05327	0.08423	0.527	NA	0.4409	0.4059	0.1441	0.005413	3.264e-156	1.282e-10
rs60997773	16	89587287	67	T	A	categorical-1747-4	Hair colour (natural, before greying)	NA	0.326	0.3123	0.01781	0.06227	0.7749	NA	0.4686	0.4902	-0.1034	0.09484	0.2758	NA	0.5449	0.5669	-0.05831	0.03892	0.1341	NA	0.6784	0.6954	-0.0286	0.07842	0.7154	NA	0.4372	0.3997	0.1527	0.005504	2.068e-169	NA	0.5208	0.537	-0.06826	0.08405	0.4167	NA	0.4395	0.4041	0.145	0.005396	4.016e-159	6.446e-10
rs57654699	16	89587438	67	C	G	categorical-1747-4	Hair colour (natural, before greying)	NA	0.3365	0.3247	0.008449	0.06196	0.8915	NA	0.467	0.4919	-0.1163	0.09487	0.2202	NA	0.5464	0.5675	-0.05608	0.039	0.1504	NA	0.6782	0.6949	-0.0256	0.07841	0.744	NA	0.4376	0.4	0.1535	0.005516	1.865e-170	NA	0.5193	0.5376	-0.07785	0.08432	0.3559	NA	0.44	0.4046	0.1457	0.005408	6.764e-160	3.189e-10
rs57505611	16	89587579	67	C	T	categorical-1747-4	Hair colour (natural, before greying)	NA	0.3714	0.3631	-0.007333	0.06013	0.9029	NA	0.4708	0.4958	-0.1113	0.09428	0.2377	NA	0.5451	0.5672	-0.05859	0.03889	0.1319	NA	0.6783	0.6955	-0.02929	0.07841	0.7088	NA	0.4375	0.3999	0.1529	0.005502	6.046e-170	NA	0.5288	0.5475	-0.07044	0.08441	0.404	NA	0.4405	0.4051	0.1449	0.005393	5.005e-159	1.486e-10
rs4785686	16	89587871	67	A	C	categorical-1747-4	Hair colour (natural, before greying)	NA	0.3753	0.3683	-0.01336	0.06004	0.8239	NA	0.473	0.499	-0.1192	0.0939	0.2041	NA	0.5455	0.5673	-0.0578	0.03888	0.1371	NA	0.6787	0.6956	-0.02847	0.07843	0.7166	NA	0.4403	0.4023	0.1549	0.005497	1.108e-174	NA	0.5314	0.5532	-0.06822	0.08431	0.4184	NA	0.4433	0.4076	0.1468	0.005388	2.069e-163	6.42e-11
rs11862081	16	89588488	67	A	G	categorical-1747-4	Hair colour (natural, before greying)	NA	0.3259	0.312	0.01841	0.06223	0.7673	NA	0.4679	0.4913	-0.1097	0.09457	0.2458	NA	0.5455	0.5673	-0.05788	0.03888	0.1365	NA	0.6791	0.6959	-0.02647	0.07838	0.7356	NA	0.4377	0.4	0.1529	0.005502	5.695e-170	NA	0.5207	0.537	-0.06893	0.084	0.4119	NA	0.4399	0.4045	0.1452	0.005394	1.221e-159	5.518e-10
rs8059968	16	89589125	67	G	A	categorical-1747-4	Hair colour (natural, before greying)	NA	0.3767	0.369	-0.011	0.06006	0.8547	NA	0.4713	0.4989	-0.1239	0.09412	0.1881	NA	0.5453	0.5674	-0.05957	0.03886	0.1253	NA	0.679	0.6958	-0.02624	0.07836	0.7377	NA	0.4385	0.4006	0.1538	0.005499	4.935e-172	NA	0.5296	0.5524	-0.07411	0.0844	0.3799	NA	0.4415	0.406	0.1456	0.00539	8.457e-161	5.926e-11
rs28643511	16	89590060	67	G	A	categorical-1747-4	Hair colour (natural, before greying)	NA	0.3279	0.3123	0.02609	0.06213	0.6745	NA	0.4678	0.4906	-0.1078	0.09446	0.2537	NA	0.5452	0.5673	-0.05833	0.03885	0.1333	NA	0.6791	0.6957	-0.02634	0.07835	0.7367	NA	0.4376	0.4	0.1526	0.0055	1.83e-169	NA	0.5207	0.537	-0.06882	0.08398	0.4125	NA	0.4399	0.4045	0.145	0.005392	2.852e-159	7.18e-10
rs200718858	16	89590168	67	T	TATCTC	categorical-1747-4	Hair colour (natural, before greying)	NA	0.4085	0.4026	-0.01135	0.05901	0.8474	NA	0.4729	0.5009	-0.1262	0.09462	0.1824	NA	0.5453	0.5676	-0.05888	0.03886	0.1297	NA	0.6791	0.6956	-0.02543	0.07834	0.7455	NA	0.4386	0.4007	0.1536	0.005499	9.896e-172	NA	0.5342	0.5552	-0.06141	0.08458	0.4678	NA	0.4421	0.4066	0.1455	0.005389	1.307e-160	8.563e-11
rs3803680	16	89590243	67	G	A	categorical-1747-4	Hair colour (natural, before greying)	NA	0.3262	0.311	0.02339	0.06213	0.7065	NA	0.4658	0.4903	-0.1148	0.09432	0.2234	NA	0.5453	0.5674	-0.05887	0.03885	0.1296	NA	0.6791	0.6956	-0.02549	0.07834	0.7449	NA	0.4376	0.4001	0.1525	0.0055	2.792e-169	NA	0.5199	0.5358	-0.06646	0.08405	0.4291	NA	0.4399	0.4045	0.1449	0.005392	5.251e-159	5.645e-10
rs3803679	16	89590667	67	T	C	categorical-1747-4	Hair colour (natural, before greying)	NA	0.4311	0.4279	-0.02433	0.05896	0.6799	NA	0.4767	0.4979	-0.09983	0.09439	0.2902	NA	0.5452	0.5675	-0.05882	0.03886	0.1301	NA	0.679	0.6958	-0.02686	0.07834	0.7317	NA	0.4384	0.4006	0.1534	0.0055	2.675e-171	NA	0.5337	0.5562	-0.07062	0.08445	0.403	NA	0.4423	0.4069	0.1453	0.005389	4.826e-160	7.514e-11
rs3935312	16	89592077	67	G	A	categorical-1747-4	Hair colour (natural, before greying)	NA	0.3176	0.3032	0.02029	0.06296	0.7472	NA	0.4647	0.4881	-0.1139	0.09435	0.2273	NA	0.5451	0.5671	-0.05835	0.03886	0.1332	NA	0.6791	0.6956	-0.02589	0.07836	0.7411	NA	0.4375	0.4	0.1521	0.0055	1.948e-168	NA	0.5208	0.5363	-0.06533	0.08398	0.4366	NA	0.4396	0.4043	0.1445	0.005392	3.252e-158	6.693e-10
rs8063180	16	89594626	67	G	A	categorical-1747-4	Hair colour (natural, before greying)	NA	0.3239	0.3115	0.008716	0.0629	0.8898	NA	0.4631	0.4859	-0.1081	0.09468	0.2537	NA	0.5438	0.5654	-0.05616	0.03891	0.149	NA	0.6791	0.6954	-0.02434	0.07841	0.7563	NA	0.4354	0.3971	0.1562	0.005508	5.804e-177	NA	0.521	0.5365	-0.0577	0.08416	0.493	NA	0.4378	0.4017	0.1485	0.0054	2.369e-166	3.745e-10
rs8043881	16	89594731	67	C	T	categorical-1747-4	Hair colour (natural, before greying)	NA	0.3196	0.3102	-0.00498	0.06306	0.9371	NA	0.4636	0.4862	-0.1083	0.09454	0.2518	NA	0.5342	0.551	-0.04601	0.03889	0.2368	NA	0.6782	0.6949	-0.0275	0.07843	0.7259	NA	0.4357	0.3974	0.1563	0.005509	3.787e-177	NA	0.5178	0.5362	-0.07063	0.08428	0.402	NA	0.4377	0.4016	0.1486	0.005401	1.386e-166	5.078e-10
rs55684421	16	89595012	67	T	A	categorical-1747-4	Hair colour (natural, before greying)	NA	0.3566	0.3473	-0.003985	0.06108	0.948	NA	0.4629	0.488	-0.1211	0.09581	0.2061	NA	0.525	0.5397	-0.04321	0.03925	0.2709	NA	0.6651	0.6789	-0.003955	0.07829	0.9597	NA	0.4351	0.398	0.1553	0.00559	7.243e-170	NA	0.5076	0.5299	-0.07711	0.08543	0.3667	NA	0.4374	0.4024	0.1475	0.005478	9.824e-160	1.243e-09
rs56325371	16	89595036	67	T	A	categorical-1747-4	Hair colour (natural, before greying)	NA	0.4058	0.3996	-0.01254	0.05925	0.8324	NA	0.478	0.5053	-0.1244	0.09465	0.1889	NA	0.5445	0.5667	-0.0578	0.03896	0.1379	NA	0.6798	0.6951	-0.01937	0.07855	0.8052	NA	0.4455	0.4073	0.1569	0.005522	1.654e-177	NA	0.5368	0.5575	-0.06194	0.08489	0.4656	NA	0.4487	0.4128	0.1487	0.005412	3.671e-166	5.693e-11
rs13336753	16	89595261	67	T	C	categorical-1747-4	Hair colour (natural, before greying)	NA	0.4027	0.398	-0.02401	0.05979	0.688	NA	0.472	0.4946	-0.1052	0.09464	0.2664	NA	0.5439	0.5656	-0.0565	0.03892	0.1466	NA	0.6792	0.6954	-0.02421	0.07842	0.7575	NA	0.4373	0.3986	0.1579	0.005505	5.068e-181	NA	0.5324	0.5543	-0.05818	0.0848	0.4926	NA	0.4408	0.4045	0.1497	0.005396	1.577e-169	5.224e-11
rs4785688	16	89595509	67	C	T	categorical-1747-4	Hair colour (natural, before greying)	NA	0.3194	0.3114	-0.01185	0.06296	0.8508	NA	0.4651	0.4851	-0.09722	0.09476	0.3049	NA	0.5438	0.5655	-0.05675	0.03892	0.1448	NA	0.6792	0.6954	-0.02405	0.07842	0.7591	NA	0.4359	0.3975	0.1565	0.005508	1.129e-177	NA	0.5194	0.5363	-0.05996	0.08444	0.4776	NA	0.4381	0.402	0.1486	0.005401	9.648e-167	2.007e-10
rs4785689	16	89595516	67	G	A	categorical-1747-4	Hair colour (natural, before greying)	NA	0.3621	0.3576	-0.02539	0.06096	0.677	NA	0.4692	0.4914	-0.1011	0.09425	0.2832	NA	0.5438	0.5655	-0.05676	0.03892	0.1447	NA	0.6792	0.6954	-0.02434	0.07842	0.7563	NA	0.4364	0.398	0.157	0.005507	8.153e-179	NA	0.5247	0.546	-0.07494	0.08478	0.3767	NA	0.4393	0.4032	0.1488	0.005398	2.505e-167	4.677e-11
rs3803677	16	89595723	67	G	A	categorical-1747-4	Hair colour (natural, before greying)	NA	0.3229	0.312	2.257e-05	0.06293	0.9997	NA	0.466	0.4858	-0.0965	0.09473	0.3083	NA	0.5438	0.5656	-0.0567	0.03892	0.1452	NA	0.6801	0.6953	-0.01965	0.07843	0.8022	NA	0.4366	0.3981	0.1571	0.005506	5.399e-179	NA	0.5199	0.5365	-0.06104	0.08433	0.4692	NA	0.4388	0.4026	0.1493	0.005399	3.105e-168	3.01e-10
rs3803676	16	89596106	67	C	T	categorical-1747-4	Hair colour (natural, before greying)	NA	0.324	0.3125	0.004159	0.06295	0.9473	NA	0.466	0.4855	-0.0951	0.09475	0.3156	NA	0.5437	0.5655	-0.05737	0.03893	0.1406	NA	0.6793	0.6952	-0.02322	0.07843	0.7672	NA	0.4364	0.3979	0.1569	0.005508	1.426e-178	NA	0.5194	0.5365	-0.06274	0.08437	0.4571	NA	0.4386	0.4024	0.1491	0.0054	7.837e-168	3.031e-10
rs7195663	16	89596557	67	G	T	categorical-1747-4	Hair colour (natural, before greying)	NA	0.3599	0.346	0.01698	0.06096	0.7806	NA	0.4753	0.4975	-0.1077	0.09647	0.2643	NA	0.5368	0.5575	-0.05599	0.03927	0.154	NA	0.6796	0.6951	-0.02131	0.07867	0.7865	NA	0.446	0.4081	0.1578	0.005558	3.532e-177	NA	0.5277	0.5469	-0.05127	0.08566	0.5495	NA	0.4483	0.4125	0.15	0.005448	8.84e-167	6.476e-10
rs12448464	16	89596714	67	A	G	categorical-1747-4	Hair colour (natural, before greying)	NA	0.5069	0.5092	-0.09266	0.05821	0.1115	NA	0.6401	0.6302	0.01677	0.09853	0.8648	NA	0.7153	0.714	0.01096	0.04259	0.7969	NA	0.7871	0.8133	-0.07987	0.09199	0.3853	NA	0.6412	0.5964	0.1876	0.00559	9.435e-247	NA	0.723	0.7369	-0.04018	0.09586	0.6751	NA	0.6418	0.5993	0.1799	0.00549	1.85e-235	1.023e-10
rs4785690	16	89597057	67	G	T	categorical-1747-4	Hair colour (natural, before greying)	NA	0.3246	0.3161	-0.002322	0.06363	0.9709	NA	0.4655	0.4847	-0.09476	0.09468	0.3169	NA	0.5432	0.5652	-0.05926	0.039	0.1286	NA	0.6778	0.6934	-0.02149	0.07836	0.7839	NA	0.4366	0.3981	0.1574	0.005508	1.305e-179	NA	0.5193	0.5369	-0.05365	0.08502	0.528	NA	0.4388	0.4026	0.1496	0.005401	8.577e-169	2.605e-10
rs4785691	16	89597221	67	A	G	categorical-1747-4	Hair colour (natural, before greying)	NA	0.4111	0.4081	-0.01852	0.05988	0.7571	NA	0.4756	0.4947	-0.08965	0.09497	0.3452	NA	0.5441	0.5661	-0.05795	0.03898	0.1371	NA	0.6798	0.6956	-0.02218	0.07845	0.7773	NA	0.4376	0.3989	0.1582	0.005506	1.223e-181	NA	0.533	0.5568	-0.05516	0.08533	0.518	NA	0.4412	0.4049	0.1502	0.005397	2.341e-170	9.89e-11
rs6500425	16	89597876	67	A	G	categorical-1747-4	Hair colour (natural, before greying)	NA	0.3285	0.3203	-0.009027	0.06278	0.8857	NA	0.4693	0.4908	-0.1081	0.09507	0.2553	NA	0.5439	0.5661	-0.05981	0.03896	0.1247	NA	0.6797	0.6955	-0.02267	0.07844	0.7726	NA	0.4382	0.4005	0.1534	0.005504	5.148e-171	NA	0.5188	0.5366	-0.06092	0.08452	0.471	NA	0.4404	0.405	0.1456	0.005397	2.726e-160	2.539e-10
rs463701	16	89598760	67	A	G	categorical-1747-4	Hair colour (natural, before greying)	NA	0.4361	0.4302	-0.01405	0.05894	0.8116	NA	0.4778	0.4988	-0.1015	0.09482	0.2844	NA	0.544	0.5664	-0.06056	0.03897	0.1202	NA	0.6798	0.6957	-0.02305	0.07846	0.7689	NA	0.439	0.4011	0.1544	0.005503	2.964e-173	NA	0.5325	0.5563	-0.05864	0.08497	0.4902	NA	0.4429	0.4073	0.1464	0.005393	3.417e-162	1.272e-10
rs11403793	16	89599180	67	G	GA	categorical-1747-4	Hair colour (natural, before greying)	NA	0.3292	0.3222	-0.001077	0.06428	0.9866	NA	0.4345	0.4637	-0.1541	0.09958	0.1217	NA	0.4903	0.5074	-0.04958	0.04079	0.2242	NA	0.5953	0.6129	-0.07429	0.08031	0.3549	NA	0.4148	0.3804	0.1539	0.005745	4.557e-158	NA	0.48	0.4885	-0.05353	0.08864	0.5459	NA	0.4163	0.384	0.1459	0.005632	6.478e-148	5.982e-10
rs595869	16	89599241	67	C	T	categorical-1747-4	Hair colour (natural, before greying)	NA	0.3922	0.3816	0.001387	0.0602	0.9816	NA	0.4723	0.4929	-0.1051	0.09516	0.2695	NA	0.5437	0.5662	-0.06138	0.03897	0.1152	NA	0.6799	0.6957	-0.02262	0.07842	0.773	NA	0.4389	0.401	0.1544	0.005502	3.148e-173	NA	0.5272	0.5469	-0.04534	0.0844	0.5911	NA	0.4421	0.4064	0.1465	0.005394	1.462e-162	3.161e-10
rs680716	16	89599352	67	G	T	categorical-1747-4	Hair colour (natural, before greying)	NA	0.3518	0.3395	0.00716	0.06165	0.9075	NA	0.4684	0.4895	-0.1042	0.09471	0.2712	NA	0.5436	0.5661	-0.06142	0.03897	0.115	NA	0.6796	0.6955	-0.02435	0.07845	0.7562	NA	0.4378	0.4001	0.1534	0.005505	7.755e-171	NA	0.5204	0.5385	-0.05802	0.08449	0.4923	NA	0.4404	0.405	0.1456	0.005397	2.65e-160	3.837e-10
rs607006	16	89599355	67	G	A	categorical-1747-4	Hair colour (natural, before greying)	NA	0.3518	0.3395	0.007128	0.06165	0.9079	NA	0.469	0.4895	-0.1025	0.0948	0.2794	NA	0.5428	0.5648	-0.05861	0.03897	0.1326	NA	0.6794	0.6955	-0.02544	0.07846	0.7457	NA	0.4375	0.3997	0.1541	0.005507	2.639e-172	NA	0.5204	0.5382	-0.05743	0.08453	0.4969	NA	0.4401	0.4045	0.1463	0.005399	8.112e-162	4.803e-10
rs2946630	16	89599530	67	A	G	categorical-1747-4	Hair colour (natural, before greying)	NA	0.4359	0.4309	-0.01851	0.0587	0.7524	NA	0.4776	0.4994	-0.1054	0.09486	0.2664	NA	0.5437	0.5663	-0.06163	0.03896	0.1137	NA	0.6792	0.6956	-0.02608	0.07841	0.7395	NA	0.4388	0.4009	0.1542	0.005502	7.092e-173	NA	0.5331	0.5574	-0.06265	0.08481	0.4601	NA	0.4427	0.4071	0.1461	0.005392	1.357e-161	6.79e-11
rs2914460	16	89599600	67	T	C	categorical-1747-4	Hair colour (natural, before greying)	NA	0.4327	0.4288	-0.02476	0.05873	0.6734	NA	0.4784	0.4994	-0.1025	0.09492	0.2801	NA	0.5438	0.5664	-0.06147	0.03897	0.1147	NA	0.6792	0.6957	-0.02719	0.07843	0.7288	NA	0.4396	0.4018	0.1535	0.005503	3.143e-171	NA	0.5343	0.5598	-0.06561	0.08494	0.4399	NA	0.4435	0.408	0.1453	0.005393	6.481e-160	6.16e-11
rs2460455	16	89600177	67	A	T	categorical-1747-4	Hair colour (natural, before greying)	NA	0.3207	0.315	-0.02329	0.06307	0.712	NA	0.4682	0.4895	-0.1048	0.09488	0.2692	NA	0.5438	0.5666	-0.06165	0.03898	0.1138	NA	0.6806	0.6962	-0.02469	0.07855	0.7533	NA	0.4392	0.4014	0.1543	0.005502	5.049e-173	NA	0.5209	0.5389	-0.05323	0.08456	0.529	NA	0.4413	0.4058	0.1463	0.005395	5.464e-162	1.244e-10
rs2434870	16	89600231	67	T	A	categorical-1747-4	Hair colour (natural, before greying)	NA	0.3526	0.3373	0.02426	0.06171	0.6942	NA	0.4721	0.4927	-0.1057	0.09502	0.2661	NA	0.5455	0.5695	-0.06577	0.03911	0.09262	NA	0.6831	0.7002	-0.02358	0.07899	0.7653	NA	0.4405	0.4022	0.1564	0.00551	2.685e-177	NA	0.5211	0.5438	-0.06365	0.08415	0.4494	NA	0.4431	0.407	0.1486	0.005402	1.569e-166	1.734e-10
rs463930	16	89600718	67	C	T	categorical-1747-4	Hair colour (natural, before greying)	NA	0.3876	0.3784	-0.008302	0.06011	0.8901	NA	0.4721	0.4928	-0.1052	0.09516	0.269	NA	0.5435	0.5662	-0.06228	0.03896	0.1099	NA	0.6804	0.6958	-0.02404	0.07847	0.7594	NA	0.4385	0.4005	0.1544	0.005503	2.753e-173	NA	0.5273	0.5462	-0.04163	0.08435	0.6216	NA	0.4416	0.406	0.1465	0.005394	2.027e-162	1.986e-10
rs463181	16	89600802	67	T	C	categorical-1747-4	Hair colour (natural, before greying)	NA	0.3875	0.3785	-0.008909	0.06012	0.8822	NA	0.4721	0.4928	-0.1053	0.09517	0.2684	NA	0.5434	0.5662	-0.06252	0.03897	0.1086	NA	0.6797	0.6951	-0.0236	0.07844	0.7635	NA	0.4384	0.4005	0.1543	0.005502	5.115e-173	NA	0.5273	0.5467	-0.04091	0.08434	0.6276	NA	0.4416	0.406	0.1464	0.005393	3.714e-162	2.001e-10
rs390849	16	89601472	67	C	G	categorical-1747-4	Hair colour (natural, before greying)	NA	0.4117	0.4126	-0.02652	0.05923	0.6544	NA	0.4739	0.4966	-0.1042	0.09513	0.2735	NA	0.5432	0.5656	-0.06186	0.03897	0.1124	NA	0.6805	0.6958	-0.02375	0.07847	0.7622	NA	0.4376	0.3999	0.1532	0.005504	1.539e-170	NA	0.5295	0.55	-0.06383	0.08463	0.4507	NA	0.4412	0.4059	0.1451	0.005394	2.8e-159	6.833e-11
rs2460456	16	89601893	67	C	T	categorical-1747-4	Hair colour (natural, before greying)	NA	0.3229	0.3143	0.04782	0.06434	0.4573	NA	0.4876	0.4461	0.1628	0.09606	0.09004	NA	0.4626	0.4596	0.01389	0.03937	0.7242	NA	0.375	0.3534	0.08194	0.07735	0.2895	NA	0.5774	0.6131	-0.1464	0.005559	7.364e-153	NA	0.4442	0.4016	0.1101	0.08794	0.2106	NA	0.5694	0.603	-0.1388	0.005452	4.738e-143	7.359e-10
rs11640186	16	89602006	67	C	G	categorical-1747-4	Hair colour (natural, before greying)	NA	0.3224	0.3291	-0.04001	0.06251	0.5222	NA	0.4983	0.4684	0.1328	0.09517	0.1629	NA	0.4321	0.4109	0.05221	0.03937	0.1848	NA	0.318	0.3018	0.03248	0.0786	0.6794	NA	0.5574	0.5957	-0.1558	0.005501	2.232e-176	NA	0.4233	0.383	0.09469	0.08755	0.2795	NA	0.5494	0.5852	-0.1482	0.005396	3.778e-166	4.259e-10
rs2434868	16	89602149	67	C	T	categorical-1747-4	Hair colour (natural, before greying)	NA	0.3908	0.3792	0.006311	0.06007	0.9163	NA	0.4728	0.4926	-0.1029	0.09516	0.2798	NA	0.5433	0.5662	-0.06347	0.03895	0.1032	NA	0.6796	0.6955	-0.02358	0.0784	0.7636	NA	0.4377	0.4	0.1535	0.005504	4.042e-171	NA	0.5278	0.5478	-0.03984	0.0842	0.6361	NA	0.441	0.4055	0.1457	0.005395	1.363e-160	4.125e-10
rs11639901	16	89602153	67	G	C	categorical-1747-4	Hair colour (natural, before greying)	NA	0.5946	0.6064	-0.0164	0.05993	0.7844	NA	0.5267	0.5073	0.1006	0.09525	0.2909	NA	0.4568	0.4344	0.06019	0.03895	0.1222	NA	0.3204	0.3044	0.02386	0.07839	0.7609	NA	0.5623	0.6	-0.1535	0.005505	5.059e-171	NA	0.4706	0.4491	0.04624	0.0843	0.5833	NA	0.5588	0.5943	-0.1458	0.005396	9.129e-161	8.088e-10
rs647747	16	89603064	67	A	G	categorical-1747-4	Hair colour (natural, before greying)	NA	0.4542	0.4521	-0.01425	0.05777	0.8052	NA	0.4778	0.4994	-0.1026	0.09484	0.2794	NA	0.5432	0.5671	-0.06637	0.03896	0.08849	NA	0.6849	0.6992	-0.01493	0.07866	0.8495	NA	0.4377	0.4	0.154	0.005514	1.369e-171	NA	0.5343	0.5594	-0.05487	0.08446	0.5159	NA	0.442	0.4066	0.1458	0.005403	2.295e-160	7.35e-11
rs382745	16	89603586	67	A	G	categorical-1747-4	Hair colour (natural, before greying)	NA	0.4686	0.4653	-0.006972	0.05745	0.9034	NA	0.4779	0.5	-0.1084	0.09471	0.2524	NA	0.5458	0.5696	-0.06632	0.0389	0.08824	NA	0.6808	0.6961	-0.01999	0.07841	0.7987	NA	0.437	0.3996	0.152	0.005502	6.395e-168	NA	0.5351	0.5609	-0.05993	0.08402	0.4756	NA	0.4415	0.4065	0.1439	0.005391	7.1e-157	9.814e-11
rs3833827	16	89603698	67	C	CT	categorical-1747-4	Hair colour (natural, before greying)	NA	0.4517	0.4554	-0.001959	0.05838	0.9732	NA	0.519	0.4918	0.1216	0.0941	0.1964	NA	0.4519	0.4297	0.06196	0.03919	0.1139	NA	0.32	0.3034	0.02549	0.07844	0.7452	NA	0.5618	0.5996	-0.155	0.005511	4.212e-174	NA	0.4624	0.4367	0.06985	0.08555	0.4143	NA	0.5561	0.5915	-0.1469	0.005401	5.654e-163	7.676e-11
rs432936	16	89604610	67	A	G	categorical-1747-4	Hair colour (natural, before greying)	NA	0.4542	0.4486	-0.002995	0.05868	0.9593	NA	0.4772	0.4969	-0.09615	0.09494	0.3112	NA	0.5441	0.5667	-0.06396	0.03899	0.1009	NA	0.6794	0.6948	-0.02351	0.07853	0.7646	NA	0.4364	0.399	0.1525	0.005506	9.656e-169	NA	0.5343	0.5574	-0.0525	0.08475	0.5356	NA	0.4407	0.4056	0.1445	0.005396	4.83e-158	2.787e-10
rs7193472	16	89605495	67	C	T	categorical-1747-4	Hair colour (natural, before greying)	NA	0.4155	0.4157	0.009654	0.05935	0.8708	NA	0.5145	0.4921	0.1025	0.09467	0.2789	NA	0.4554	0.4331	0.06041	0.03894	0.1208	NA	0.3217	0.3061	0.02622	0.07842	0.7381	NA	0.5626	0.6001	-0.1531	0.005507	3.274e-170	NA	0.4585	0.4352	0.05978	0.08581	0.4861	NA	0.5563	0.5914	-0.1452	0.005397	2.311e-159	2.002e-10
rs3751687	16	89607679	67	G	A	categorical-1747-4	Hair colour (natural, before greying)	NA	0.3905	0.3946	-0.006178	0.05903	0.9166	NA	0.5166	0.4939	0.1024	0.09491	0.2807	NA	0.4732	0.4549	0.04948	0.03877	0.202	NA	0.3382	0.325	0.01713	0.07663	0.8231	NA	0.5649	0.6022	-0.1519	0.005507	1.701e-167	NA	0.456	0.4278	0.06722	0.08538	0.4311	NA	0.5586	0.5937	-0.1443	0.005396	1.905e-157	1.605e-09
rs457372	16	89608235	67	A	G	continuous-1727	Ease of skin tanning	0.6188	NA	NA	-0.02381	0.02259	0.2918	0.6177	NA	NA	0.1042	0.04364	0.0169	0.705	NA	NA	0.02192	0.0174	0.2077	0.7009	NA	NA	-0.008916	0.03068	0.7714	0.6586	NA	NA	0.09802	0.002699	8.149e-289	0.5717	NA	NA	0.02806	0.04032	0.4864	0.6589	NA	NA	0.09358	0.002628	1.308e-277	9.415e-12
rs12928752	16	89608342	67	T	C	categorical-1747-4	Hair colour (natural, before greying)	NA	0.4109	0.4135	0.005474	0.05859	0.9256	NA	0.5188	0.4961	0.1011	0.09506	0.2876	NA	0.4743	0.4556	0.04902	0.03873	0.2056	NA	0.3385	0.3253	0.01681	0.07662	0.8264	NA	0.5658	0.6028	-0.1509	0.005509	3.446e-165	NA	0.4598	0.4341	0.06952	0.08548	0.416	NA	0.5598	0.5946	-0.1432	0.005397	4.991e-155	1.274e-09
rs11642231	16	89608702	67	G	A	categorical-1747-4	Hair colour (natural, before greying)	NA	0.2873	0.29	0.05611	0.06334	0.3757	NA	0.3511	0.3567	0.003017	0.09938	0.9758	NA	0.298	0.3022	-0.02066	0.04194	0.6223	NA	0.2163	0.1881	0.1002	0.09188	0.2753	NA	0.3587	0.4025	-0.1828	0.005588	9.266e-235	NA	0.2624	0.2463	0.04092	0.09754	0.6748	NA	0.3553	0.3969	-0.1759	0.005491	2.593e-225	9.709e-09
rs12929254	16	89609241	67	C	G	categorical-1747-4	Hair colour (natural, before greying)	NA	0.3876	0.3881	0.004816	0.05998	0.936	NA	0.5481	0.5264	0.1087	0.09603	0.2577	NA	0.5421	0.5363	0.02369	0.03929	0.5465	NA	0.3634	0.357	0.0145	0.07626	0.8492	NA	0.5814	0.6163	-0.1487	0.005567	3.369e-157	NA	0.4712	0.424	0.1063	0.0865	0.2192	NA	0.5759	0.6089	-0.1414	0.005455	3.207e-148	1.845e-08
rs2460453	16	89609442	67	A	G	categorical-1747-4	Hair colour (natural, before greying)	NA	0.4866	0.4861	0.02695	0.0583	0.6439	NA	0.5395	0.5336	0.04547	0.09561	0.6344	NA	0.5269	0.5252	0.01645	0.03968	0.6784	NA	0.3656	0.3613	-0.007578	0.07634	0.9209	NA	0.5504	0.5893	-0.1623	0.005574	2.546e-186	NA	0.4673	0.4458	0.08486	0.08697	0.3292	NA	0.5475	0.5845	-0.1548	0.005461	1.069e-176	9.802e-09
rs2434865	16	89609572	67	C	G	categorical-1747-4	Hair colour (natural, before greying)	NA	0.4346	0.447	-0.009178	0.06317	0.8845	NA	0.3034	0.2689	0.2065	0.1129	0.06739	NA	0.2692	0.2485	0.09968	0.04877	0.04095	NA	0.2202	0.2343	-0.08156	0.09487	0.39	NA	0.2573	0.2897	-0.2389	0.00638	9.109e-307	NA	0.3084	0.3081	0.0757	0.1021	0.4585	NA	0.2602	0.2909	-0.2278	0.006259	5.566e-290	4.471e-17
rs997212	16	89616039	67	G	A	categorical-1747-4	Hair colour (natural, before greying)	NA	0.4221	0.4261	-0.008259	0.05989	0.8903	NA	0.5275	0.4997	0.118	0.09514	0.2148	NA	0.4601	0.4367	0.0622	0.03961	0.1163	NA	0.3399	0.3307	-0.001737	0.07787	0.9822	NA	0.5587	0.5962	-0.1546	0.005533	8.784e-172	NA	0.4342	0.3869	0.04165	0.08818	0.6367	NA	0.5529	0.588	-0.1469	0.005424	1.261e-161	8.809e-10
rs59013041	16	89631186	67	A	G	continuous-1727	Ease of skin tanning	0.02546	NA	NA	0.07877	0.07815	0.3135	0.04323	NA	NA	-0.04996	0.1127	0.6575	0.07896	NA	NA	0.006668	0.03117	0.8306	0.04147	NA	NA	-0.07306	0.07388	0.3227	0.05733	NA	NA	-0.1688	0.005758	7.608e-189	0.05201	NA	NA	-0.1548	0.09396	0.09947	0.05722	NA	NA	-0.1609	0.005614	1.147e-180	4.518e-08
rs747878564	16	89632327	67	AACTG	A	categorical-1747-4	Hair colour (natural, before greying)	NA	0.04624	0.03183	-0.06289	0.1532	0.6815	NA	0.2875	0.2759	-0.000289	0.1107	0.9979	NA	0.2072	0.2007	-0.01518	0.05026	0.7627	NA	0.03575	0.02674	-0.5435	0.2384	0.02262	NA	0.3485	0.3074	0.2155	0.005975	1.067e-284	NA	0.3301	0.347	-0.01906	0.09423	0.8397	NA	0.3391	0.2996	0.2099	0.005907	2.015e-276	2.817e-08
rs564286128	16	89633538	67	C	CA	categorical-1747-5	Hair colour (natural, before greying)	NA	0.1767	0.1878	-0.1167	0.08008	0.145	NA	0.2077	0.2106	0.005911	0.1586	0.9703	NA	0.1837	0.1882	-0.02784	0.05519	0.614	NA	0.1029	0.1161	0.02863	0.1254	0.8194	NA	0.2138	0.2682	-0.3516	0.01538	1.186e-115	NA	0.1381	0.1666	-0.1887	0.1446	0.1919	NA	0.2117	0.264	-0.3127	0.01434	2.073e-105	7.835e-10
rs456311	16	89637906	67	G	A	continuous-1727	Ease of skin tanning	0.2931	NA	NA	0.02515	0.025	0.3144	0.2816	NA	NA	0.05596	0.04775	0.2412	0.2422	NA	NA	0.004118	0.0187	0.8257	0.2311	NA	NA	0.0009734	0.03223	0.9759	0.2737	NA	NA	-0.07951	0.002891	1.567e-166	0.2728	NA	NA	-0.004125	0.04563	0.928	0.2732	NA	NA	-0.07491	0.002817	8.798e-156	5.713e-10
rs466045	16	89638106	67	A	G	continuous-1727	Ease of skin tanning	0.2933	NA	NA	0.02567	0.025	0.3046	0.2817	NA	NA	0.05559	0.04775	0.2443	0.2415	NA	NA	0.00337	0.0187	0.857	0.231	NA	NA	0.00101	0.03222	0.975	0.274	NA	NA	-0.07995	0.002891	2.435e-168	0.2733	NA	NA	-0.003552	0.04553	0.9378	0.2734	NA	NA	-0.07533	0.002817	1.597e-157	4.919e-10
16:89640770_GGGGAAAACTGTCCCAGGGCTGCTGGAACCGAGC_G	16	89640770	67	GGGGAAAACTGTCCCAGGGCTGCTGGAACCGAGC	G	continuous-1727	Ease of skin tanning	0.1373	NA	NA	0.004168	0.03352	0.9011	0.2275	NA	NA	0.063	0.05182	0.2241	0.2086	NA	NA	0.02029	0.01966	0.3022	0.2246	NA	NA	-0.01146	0.0328	0.7268	0.2093	NA	NA	-0.07975	0.003285	3.6e-130	0.1947	NA	NA	-0.02448	0.05161	0.6353	0.2085	NA	NA	-0.07493	0.003197	1.853e-121	3.778e-08
16:89645167_CAA_C	16	89645167	67	CAA	C	continuous-1727	Ease of skin tanning	0.6403	NA	NA	-0.01246	0.02529	0.6224	0.8615	NA	NA	-0.04706	0.06605	0.4762	0.884	NA	NA	-0.004923	0.02784	0.8597	0.6628	NA	NA	-0.04814	0.03152	0.1268	0.8302	NA	NA	-0.1311	0.003622	5.486e-287	0.8384	NA	NA	0.008375	0.05927	0.8876	0.8282	NA	NA	-0.125	0.003522	5.221e-276	2.471e-10
16:89645167_CAA_C	16	89645167	67	CAA	C	categorical-1747-5	Hair colour (natural, before greying)	NA	0.6375	0.6506	-0.03356	0.06451	0.6029	NA	0.8716	0.8573	0.02936	0.1886	0.8763	NA	0.8836	0.8834	0.04437	0.06669	0.5058	NA	0.6575	0.6899	-0.1415	0.08269	0.08694	NA	0.8613	0.8288	0.2687	0.01781	1.861e-51	NA	0.8313	0.8331	0.1341	0.134	0.3169	NA	0.8571	0.8265	0.2175	0.01612	1.769e-41	1.149e-09
rs369230	16	89645437	67	G	T	categorical-1747-5	Hair colour (natural, before greying)	NA	0.4907	0.4862	0.05681	0.05721	0.3207	NA	0.721	0.6937	0.1322	0.1327	0.319	NA	0.8181	0.837	-0.05347	0.05007	0.2856	NA	0.4679	0.5176	-0.1721	0.07153	0.01611	NA	0.7611	0.6857	0.3833	0.01349	1.399e-177	NA	0.7683	0.7726	0.1554	0.108	0.1502	NA	0.7563	0.685	0.3196	0.01237	2.962e-147	1.073e-30
rs7404704	16	89645846	67	C	T	categorical-1747-5	Hair colour (natural, before greying)	NA	0.6148	0.6049	0.09058	0.05607	0.1062	NA	0.878	0.8671	0.06736	0.1771	0.7037	NA	0.9015	0.9043	0.04093	0.06281	0.5146	NA	0.5841	0.6333	-0.1634	0.07128	0.02192	NA	0.8928	0.8562	0.3082	0.0181	4.854e-65	NA	0.8623	0.8643	0.09819	0.1299	0.4497	NA	0.8868	0.8521	0.2443	0.01599	9.731e-53	9.076e-13
rs74037226	16	89645895	67	C	T	categorical-1747-5	Hair colour (natural, before greying)	NA	0.08928	0.1011	-0.1778	0.09924	0.07326	NA	0.06977	0.0717	-0.1021	0.2294	0.6563	NA	0.0848	0.08499	-0.094	0.06745	0.1634	NA	0.412	0.357	0.1769	0.07189	0.01386	NA	0.07318	0.1038	-0.3358	0.02114	7.542e-57	NA	0.07124	0.08083	-0.1866	0.1694	0.2708	NA	0.07569	0.1047	-0.2724	0.01887	3.237e-47	5.596e-11
rs7404644	16	89645957	67	G	C	categorical-1747-5	Hair colour (natural, before greying)	NA	0.7385	0.724	0.1279	0.06391	0.04535	NA	0.8855	0.8741	0.08883	0.1815	0.6245	NA	0.9034	0.907	0.03174	0.0638	0.6188	NA	0.5831	0.6358	-0.1771	0.07149	0.01322	NA	0.8934	0.8567	0.3114	0.01813	4.1e-66	NA	0.8807	0.876	0.1673	0.1348	0.2146	NA	0.8894	0.8544	0.2527	0.01619	6.838e-55	2.123e-12
rs34652781	16	89646023	67	C	T	categorical-1747-5	Hair colour (natural, before greying)	NA	0.5375	0.5372	0.05939	0.05541	0.2838	NA	0.7789	0.7695	0.1392	0.1425	0.3284	NA	0.8364	0.8513	-0.02846	0.05138	0.5797	NA	0.477	0.5341	-0.1604	0.07094	0.02376	NA	0.8315	0.7974	0.2106	0.01548	3.631e-42	NA	0.8351	0.834	0.01613	0.1202	0.8932	NA	0.825	0.793	0.1662	0.01387	4.331e-33	2.128e-09
rs75835793	16	89646372	67	G	A	categorical-1747-5	Hair colour (natural, before greying)	NA	0.4994	0.4992	0.05651	0.05547	0.3083	NA	0.764	0.7447	0.1805	0.141	0.2006	NA	0.8254	0.84	-0.02605	0.05078	0.608	NA	0.4613	0.5203	-0.1878	0.07219	0.009269	NA	0.8076	0.7639	0.2677	0.01519	1.688e-69	NA	0.8159	0.8126	0.07949	0.1183	0.5014	NA	0.8012	0.7601	0.214	0.01366	2.562e-55	8.312e-15
rs76532135	16	89646516	67	A	G	categorical-1747-5	Hair colour (natural, before greying)	NA	0.5932	0.5813	0.1071	0.05823	0.06578	NA	0.7506	0.7399	0.1507	0.1408	0.2843	NA	0.8173	0.8289	-0.0002124	0.05029	0.9966	NA	0.4332	0.4845	-0.1563	0.07439	0.03559	NA	0.7989	0.7558	0.2621	0.0151	1.644e-67	NA	0.8302	0.8184	0.0621	0.1218	0.6102	NA	0.794	0.7532	0.2167	0.01364	7.721e-57	2.891e-11
rs77379839	16	89646643	67	C	A	categorical-1747-5	Hair colour (natural, before greying)	NA	0.6832	0.6641	0.158	0.06249	0.01145	NA	0.8661	0.8493	0.1667	0.1779	0.3489	NA	0.8896	0.8924	0.03655	0.06246	0.5584	NA	0.5352	0.586	-0.1815	0.0743	0.01456	NA	0.8685	0.8236	0.3619	0.01749	4.033e-95	NA	0.8604	0.8539	0.1305	0.132	0.3229	NA	0.8642	0.8213	0.2993	0.01571	6.113e-81	9.696e-16
rs74037227	16	89646647	67	A	G	categorical-1747-5	Hair colour (natural, before greying)	NA	0.7162	0.705	0.1119	0.06433	0.08204	NA	0.8685	0.8546	0.1368	0.179	0.4449	NA	0.8912	0.8941	0.03345	0.06268	0.5936	NA	0.5363	0.5877	-0.1839	0.07437	0.01338	NA	0.8691	0.8242	0.3624	0.0175	2.906e-95	NA	0.8666	0.8572	0.1724	0.1328	0.1941	NA	0.8652	0.8225	0.2976	0.01575	1.195e-79	1.614e-16
rs193270	16	89646811	67	G	A	categorical-1747-5	Hair colour (natural, before greying)	NA	0.5374	0.5346	0.06543	0.0553	0.2367	NA	0.774	0.7622	0.1514	0.1429	0.2892	NA	0.8364	0.8504	-0.0236	0.05132	0.6456	NA	0.481	0.5377	-0.1678	0.07112	0.01827	NA	0.8263	0.7924	0.2095	0.01543	5.635e-42	NA	0.8324	0.8299	0.03391	0.12	0.7776	NA	0.82	0.7882	0.1663	0.01384	2.733e-33	3.32e-09
rs173290	16	89646842	67	A	G	categorical-1747-5	Hair colour (natural, before greying)	NA	0.6153	0.6046	0.09564	0.05635	0.08966	NA	0.8781	0.8678	0.06027	0.1783	0.7354	NA	0.9019	0.9056	0.03204	0.06345	0.6135	NA	0.5847	0.6386	-0.1876	0.07188	0.009044	NA	0.8915	0.8549	0.3094	0.01812	2.391e-65	NA	0.8627	0.8631	0.1199	0.1303	0.3576	NA	0.8856	0.8509	0.2448	0.01603	1.176e-52	1.549e-13
rs62068672	16	89647015	67	C	T	categorical-1747-5	Hair colour (natural, before greying)	NA	0.5364	0.5334	0.06797	0.05531	0.2192	NA	0.7761	0.7657	0.1493	0.1425	0.2948	NA	0.8339	0.8476	-0.02528	0.05114	0.6211	NA	0.482	0.538	-0.1605	0.07116	0.02411	NA	0.8298	0.796	0.2081	0.01547	3.196e-41	NA	0.826	0.8272	0.04494	0.1187	0.7049	NA	0.8233	0.7916	0.1654	0.01386	8.443e-33	6.763e-09
rs62068673	16	89647037	67	T	C	categorical-1747-5	Hair colour (natural, before greying)	NA	0.7553	0.7458	0.09169	0.06568	0.1627	NA	0.8879	0.8786	0.06913	0.1846	0.7081	NA	0.9042	0.9081	0.02318	0.06443	0.719	NA	0.6001	0.6481	-0.1722	0.0728	0.01805	NA	0.8935	0.8567	0.3131	0.01816	1.29e-66	NA	0.8867	0.879	0.1945	0.1369	0.1556	NA	0.8898	0.8549	0.2532	0.01627	1.351e-54	1.133e-12
rs183040	16	89647676	67	C	T	categorical-1747-5	Hair colour (natural, before greying)	NA	0.5027	0.5015	0.05184	0.05611	0.3556	NA	0.758	0.7516	0.1193	0.1394	0.3921	NA	0.8256	0.8434	-0.05184	0.05033	0.303	NA	0.4801	0.5363	-0.1696	0.0711	0.01705	NA	0.8115	0.7794	0.1842	0.01498	9.382e-35	NA	0.7752	0.7988	0.09121	0.1113	0.4124	NA	0.8049	0.7751	0.1449	0.01349	6.193e-27	1.627e-08
rs181295	16	89647705	67	C	T	categorical-1747-5	Hair colour (natural, before greying)	NA	0.6086	0.598	0.08619	0.05632	0.1259	NA	0.7836	0.774	0.1571	0.1434	0.2734	NA	0.8377	0.8529	-0.03125	0.0516	0.5448	NA	0.4825	0.5401	-0.1687	0.07104	0.01756	NA	0.8313	0.7973	0.2095	0.01548	9.741e-42	NA	0.8431	0.8388	0.06275	0.1226	0.6088	NA	0.826	0.794	0.1677	0.01389	1.588e-33	4.706e-09
rs352936	16	89647951	67	G	C	categorical-1747-5	Hair colour (natural, before greying)	NA	0.7423	0.727	0.1217	0.06447	0.05902	NA	0.8835	0.8779	0.03889	0.1831	0.8318	NA	0.9015	0.9066	0.02728	0.0642	0.6708	NA	0.5867	0.6409	-0.1919	0.07212	0.007781	NA	0.8935	0.8567	0.3129	0.01815	1.285e-66	NA	0.8819	0.8774	0.1785	0.1355	0.1879	NA	0.8895	0.8546	0.2529	0.01623	9.854e-55	4.034e-13
rs76751818	16	89648281	67	C	T	categorical-1747-5	Hair colour (natural, before greying)	NA	0.06753	0.07382	-0.1077	0.1133	0.3419	NA	0.07059	0.0695	-0.053	0.2308	0.8184	NA	0.08394	0.08333	-0.08519	0.06819	0.2115	NA	0.4076	0.3514	0.1905	0.07261	0.008703	NA	0.07339	0.104	-0.3361	0.02112	5.169e-57	NA	0.06643	0.08069	-0.3139	0.172	0.06809	NA	0.07551	0.1045	-0.2721	0.01898	1.255e-46	1.03e-11
rs352935	16	89648580	67	C	T	categorical-1747-5	Hair colour (natural, before greying)	NA	0.1236	0.1422	0.004668	0.08648	0.957	NA	0.4508	0.4684	0.03897	0.122	0.7494	NA	0.3759	0.4113	-0.09369	0.03963	0.01805	NA	0.1463	0.1719	-0.03525	0.1043	0.7353	NA	0.5433	0.4942	0.2033	0.01229	1.645e-61	NA	0.5242	0.5424	0.07301	0.09678	0.4506	NA	0.5311	0.4855	0.1691	0.01143	1.575e-49	6.446e-12
rs440729	16	89649635	67	G	A	categorical-1747-5	Hair colour (natural, before greying)	NA	0.531	0.5327	0.05189	0.05512	0.3465	NA	0.7789	0.7686	0.1377	0.1427	0.3349	NA	0.8403	0.855	-0.02859	0.05162	0.5796	NA	0.5654	0.6065	-0.1144	0.07195	0.1119	NA	0.8309	0.7968	0.2099	0.01545	4.775e-42	NA	0.8359	0.8323	0.06499	0.1195	0.5865	NA	0.8249	0.7929	0.1681	0.01386	7.568e-34	4.701e-08
rs455868	16	89649675	67	G	A	categorical-1747-5	Hair colour (natural, before greying)	NA	0.5475	0.5513	0.04	0.05525	0.4691	NA	0.7805	0.7678	0.1669	0.1424	0.241	NA	0.8406	0.8557	-0.03141	0.05159	0.5426	NA	0.5654	0.6066	-0.1112	0.07191	0.1219	NA	0.8315	0.7971	0.2119	0.01545	7.705e-43	NA	0.8369	0.8327	0.05089	0.1191	0.6692	NA	0.8258	0.7935	0.169	0.01386	3.431e-34	1.886e-08
rs408800	16	89650371	67	T	G	categorical-1747-5	Hair colour (natural, before greying)	NA	0.7516	0.7361	0.1226	0.06481	0.05849	NA	0.8872	0.8781	0.05554	0.1848	0.7638	NA	0.9067	0.9115	0.01512	0.06558	0.8177	NA	0.6703	0.7131	-0.1713	0.07632	0.0248	NA	0.8933	0.8566	0.3136	0.01816	7.663e-67	NA	0.8843	0.879	0.2164	0.1369	0.1139	NA	0.8901	0.8551	0.2575	0.01631	3.913e-56	1.008e-11
rs2271913	16	89651001	67	A	G	continuous-1727	Ease of skin tanning	0.01135	NA	NA	-0.004663	0.1172	0.9683	0.02739	NA	NA	-0.02763	0.1309	0.8329	0.09158	NA	NA	-0.00892	0.02758	0.7464	0.05756	NA	NA	-0.002313	0.05932	0.9689	0.03754	NA	NA	-0.1856	0.006792	1.668e-164	0.02336	NA	NA	0.04861	0.1393	0.7272	0.03824	NA	NA	-0.1721	0.006529	4.734e-153	3.452e-10
rs452176	16	89653032	67	G	A	categorical-1747-4	Hair colour (natural, before greying)	NA	0.2525	0.246	-0.07959	0.07023	0.2571	NA	0.5912	0.5519	0.1713	0.09867	0.08262	NA	0.4523	0.4399	-0.007205	0.04083	0.8599	NA	0.3276	0.3012	0.1122	0.08207	0.1716	NA	0.5774	0.5316	0.2073	0.005556	1.356e-304	NA	0.559	0.5388	0.03849	0.08968	0.6678	NA	0.5686	0.5242	0.2006	0.005458	1.344e-295	3.938e-09
rs2292957	16	89653173	67	T	C	continuous-1727	Ease of skin tanning	0.05716	NA	NA	0.01677	0.04612	0.7161	0.04184	NA	NA	-0.1193	0.1059	0.2599	0.1745	NA	NA	-0.001382	0.02011	0.9452	0.3717	NA	NA	0.04066	0.02772	0.1424	0.02331	NA	NA	-0.1927	0.008412	3.962e-116	0.05503	NA	NA	0.1104	0.08346	0.1859	0.02845	NA	NA	-0.143	0.007331	1.036e-84	1.569e-30
rs767947253	16	89653524	67	C	CCCGCCCCATG	categorical-1747-5	Hair colour (natural, before greying)	NA	0.2448	0.2469	-0.01954	0.06769	0.7728	NA	0.2781	0.3119	-0.2274	0.1328	0.08689	NA	0.4237	0.4143	0.008347	0.03952	0.8327	NA	0.3598	0.3857	-0.07862	0.07448	0.2912	NA	0.3113	0.3601	-0.2317	0.01316	2.169e-69	NA	0.2947	0.2971	-0.08525	0.1049	0.4166	NA	0.3127	0.3593	-0.197	0.01199	9.719e-61	1.801e-08
rs749693272	16	89653999	67	TTGAG	T	categorical-1747-5	Hair colour (natural, before greying)	NA	0.1124	0.1311	0.08154	0.08879	0.3585	NA	0.4732	0.4996	0.09153	0.1215	0.4511	NA	0.3565	0.3857	-0.06159	0.04006	0.1242	NA	0.2056	0.2435	-0.06423	0.0919	0.4846	NA	0.615	0.5705	0.1975	0.01282	1.383e-53	NA	0.5649	0.6034	0.06962	0.09812	0.478	NA	0.5995	0.5583	0.1656	0.01184	2.077e-44	6.145e-09
rs74037228	16	89654829	67	C	T	continuous-1727	Ease of skin tanning	0.1439	NA	NA	-0.0005304	0.03238	0.9869	0.0545	NA	NA	-0.08384	0.0955	0.38	0.1672	NA	NA	-0.002584	0.02151	0.9044	0.6147	NA	NA	0.01177	0.02944	0.6891	0.02581	NA	NA	-0.1201	0.008113	1.323e-49	0.07289	NA	NA	-0.1564	0.07739	0.04323	0.03314	NA	NA	-0.09387	0.007118	1.022e-39	1.181e-09
rs3794630	16	89655221	67	G	A	continuous-1727	Ease of skin tanning	0.1296	NA	NA	0.02021	0.0317	0.5238	0.04502	NA	NA	0.002284	0.1009	0.9819	0.1622	NA	NA	0.002149	0.02116	0.9191	0.5725	NA	NA	-0.003605	0.02779	0.8968	0.02689	NA	NA	-0.1263	0.007864	4.77e-58	0.06787	NA	NA	-0.09424	0.07787	0.2262	0.03365	NA	NA	-0.09722	0.006908	5.472e-45	5.211e-12
rs75032725	16	89655421	67	C	T	continuous-1727	Ease of skin tanning	0.05947	NA	NA	0.02258	0.04685	0.6298	0.03871	NA	NA	0.05697	0.1088	0.6005	0.1464	NA	NA	0.002904	0.02246	0.8971	0.6135	NA	NA	0.006231	0.02888	0.8292	0.02661	NA	NA	-0.1284	0.007921	4.734e-59	0.06028	NA	NA	-0.0858	0.08319	0.3024	0.03254	NA	NA	-0.1025	0.007106	3.713e-47	7.466e-11
rs11862848	16	89655627	67	G	A	categorical-1747-4	Hair colour (natural, before greying)	NA	0.4071	0.4313	-0.06647	0.06029	0.2703	NA	0.2576	0.2604	0.08321	0.1152	0.4699	NA	0.3437	0.3727	-0.08423	0.04164	0.04309	NA	0.7608	0.806	-0.01935	0.0983	0.8439	NA	0.1481	0.1309	0.1965	0.008016	1.036e-132	NA	0.1697	0.1698	-0.04414	0.1243	0.7226	NA	0.1598	0.1447	0.1796	0.007748	6.05e-119	1.447e-13
rs397564	16	89656163	67	A	G	categorical-1747-5	Hair colour (natural, before greying)	NA	0.5071	0.5008	0.0132	0.05429	0.8079	NA	0.4828	0.5144	-0.1761	0.1159	0.1287	NA	0.6727	0.6409	0.07435	0.03905	0.0569	NA	0.7092	0.7209	-0.0941	0.07825	0.2291	NA	0.5025	0.5463	-0.1894	0.01214	6.293e-55	NA	0.4241	0.4406	-0.03798	0.08924	0.6704	NA	0.5069	0.5481	-0.1554	0.01108	1.061e-44	1.651e-10
rs464349	16	89656251	67	T	C	categorical-1747-5	Hair colour (natural, before greying)	NA	0.5069	0.501	0.01177	0.05423	0.8282	NA	0.483	0.5144	-0.1757	0.1159	0.1295	NA	0.673	0.6414	0.07332	0.03904	0.0604	NA	0.7091	0.7204	-0.0911	0.07818	0.2439	NA	0.5023	0.5462	-0.1896	0.01213	4.433e-55	NA	0.4245	0.4407	-0.03746	0.08921	0.6746	NA	0.5067	0.548	-0.1556	0.01107	7.287e-45	1.87e-10
rs74037233	16	89656424	67	C	A	continuous-1727	Ease of skin tanning	0.168	NA	NA	0.01901	0.02906	0.513	0.05296	NA	NA	-0.04256	0.0948	0.6535	0.2073	NA	NA	-0.008777	0.01943	0.6514	0.53	NA	NA	-0.002581	0.02779	0.926	0.04058	NA	NA	-0.156	0.006472	2.324e-128	0.07959	NA	NA	-0.07046	0.07364	0.3387	0.04782	NA	NA	-0.1279	0.005842	3.592e-106	8.558e-21
rs74037233	16	89656424	67	C	A	categorical-1747-4	Hair colour (natural, before greying)	NA	0.1636	0.1712	-0.03904	0.07749	0.6144	NA	0.05143	0.05374	0.04875	0.2189	0.8238	NA	0.193	0.2163	-0.1085	0.04871	0.02597	NA	0.5153	0.5353	0.04428	0.07493	0.5545	NA	0.04442	0.03825	0.1871	0.01378	5.951e-42	NA	0.06982	0.08663	-0.1214	0.1653	0.4627	NA	0.05207	0.04695	0.1539	0.01282	3.256e-33	8.47e-09
rs464274	16	89656631	67	A	G	categorical-1747-5	Hair colour (natural, before greying)	NA	0.5032	0.5011	-0.002097	0.05377	0.9689	NA	0.4817	0.5133	-0.1771	0.1156	0.1254	NA	0.6756	0.6443	0.07184	0.03896	0.06517	NA	0.7105	0.7205	-0.08492	0.07789	0.2756	NA	0.5021	0.5462	-0.1905	0.01212	1.099e-55	NA	0.4244	0.4415	-0.0411	0.08883	0.6436	NA	0.5065	0.5481	-0.1568	0.01106	1.122e-45	3.296e-10
rs2292950	16	89657719	67	T	A	continuous-1727	Ease of skin tanning	0.04311	NA	NA	-0.03049	0.05766	0.597	0.03455	NA	NA	0.052	0.1158	0.6534	0.1508	NA	NA	0.004662	0.02226	0.8341	0.4732	NA	NA	-0.01669	0.02823	0.5544	0.02708	NA	NA	-0.133	0.007874	5.479e-64	0.05816	NA	NA	-0.07801	0.08572	0.3628	0.03207	NA	NA	-0.1091	0.007086	1.809e-53	1.412e-09
rs2889542	16	89658254	67	G	T	continuous-1727	Ease of skin tanning	0.309	NA	NA	0.00191	0.0244	0.9376	0.6442	NA	NA	0.007079	0.04539	0.8761	0.4461	NA	NA	-0.01924	0.01601	0.2293	0.2466	NA	NA	0.005507	0.03303	0.8676	0.6462	NA	NA	0.07412	0.002707	4.406e-165	0.588	NA	NA	0.04067	0.04168	0.3292	0.6366	NA	NA	0.06995	0.002635	2.635e-155	4.67e-09
rs9708822	16	89658403	67	G	A	continuous-1727	Ease of skin tanning	0.405	NA	NA	-0.02261	0.0234	0.3338	0.285	NA	NA	0.0863	0.04667	0.06445	0.3463	NA	NA	-0.002079	0.01671	0.901	0.7955	NA	NA	0.03995	0.03555	0.2611	0.2046	NA	NA	-0.0834	0.003157	8.332e-154	0.2173	NA	NA	0.001468	0.04841	0.9758	0.2129	NA	NA	-0.07768	0.003051	5.172e-143	1.153e-10
rs4479222	16	89658477	67	C	T	continuous-1727	Ease of skin tanning	0.551	NA	NA	0.00056	0.02242	0.9801	0.3089	NA	NA	0.06743	0.0457	0.1401	0.353	NA	NA	-0.005489	0.01657	0.7404	0.8006	NA	NA	0.03495	0.03575	0.3284	0.2144	NA	NA	-0.08955	0.003112	4.412e-182	0.2351	NA	NA	-0.02258	0.04731	0.6333	0.2241	NA	NA	-0.08333	0.003007	5.088e-169	2.242e-12
rs112067897	16	89658879	67	A	G	categorical-1747-4	Hair colour (natural, before greying)	NA	0.1908	0.1874	0.05604	0.07578	0.4596	NA	0.07494	0.08843	-0.2446	0.1767	0.1663	NA	0.04459	0.03987	0.231	0.101	0.02223	NA	0.019	0.006976	0.5717	0.3846	0.1371	NA	0.08934	0.1163	-0.2738	0.009024	3.265e-202	NA	0.09752	0.08821	0.0492	0.1532	0.748	NA	0.08954	0.115	-0.2637	0.008897	4.264e-193	5.557e-10
rs532204931	16	89659766	67	A	AT	continuous-1727	Ease of skin tanning	0.212	NA	NA	0.01675	0.02753	0.5429	0.09105	NA	NA	-0.02033	0.07416	0.784	0.06203	NA	NA	-0.06861	0.03428	0.04536	0.3847	NA	NA	-0.0005328	0.02908	0.9854	0.1116	NA	NA	0.1554	0.004136	0	0.09858	NA	NA	0.1477	0.06945	0.03351	0.1133	NA	NA	0.1459	0.00401	9.488e-290	2.5e-19
rs532204931	16	89659766	67	A	AT	categorical-1747-4	Hair colour (natural, before greying)	NA	0.217	0.2109	0.06593	0.07374	0.3713	NA	0.08608	0.09776	-0.1997	0.1697	0.2394	NA	0.06542	0.06109	0.1396	0.08587	0.104	NA	0.362	0.3917	-0.09116	0.07834	0.2445	NA	0.09527	0.1213	-0.2593	0.008979	2.481e-183	NA	0.1067	0.09276	0.01755	0.1518	0.908	NA	0.09813	0.123	-0.2473	0.008783	2.058e-174	5.133e-09
rs59806584	16	89660509	67	A	G	categorical-1747-4	Hair colour (natural, before greying)	NA	0.1778	0.1748	0.03842	0.07717	0.6186	NA	0.07463	0.0902	-0.2791	0.1739	0.1086	NA	0.06005	0.05582	0.1352	0.08588	0.1154	NA	0.395	0.4235	-0.06773	0.07456	0.3637	NA	0.0901	0.117	-0.2698	0.008969	9.699e-199	NA	0.105	0.08913	0.03464	0.1479	0.8149	NA	0.09268	0.1184	-0.2577	0.008773	1.124e-189	3.766e-09
rs379334	16	89661506	67	A	G	continuous-1727	Ease of skin tanning	0.4572	NA	NA	0.007358	0.02187	0.7366	0.2846	NA	NA	0.05422	0.04683	0.247	0.2892	NA	NA	-0.008962	0.01726	0.6035	0.7871	NA	NA	0.0442	0.03464	0.2019	0.1888	NA	NA	-0.07603	0.003246	2.676e-121	0.1842	NA	NA	-0.009253	0.05103	0.8561	0.1971	NA	NA	-0.0703	0.003131	1.219e-111	3.938e-09
rs461227	16	89662422	67	A	G	continuous-1727	Ease of skin tanning	0.5228	NA	NA	0.007834	0.02148	0.7154	0.2918	NA	NA	0.04383	0.04616	0.3424	0.276	NA	NA	-0.008374	0.01741	0.6304	0.7883	NA	NA	0.04585	0.03437	0.1822	0.2022	NA	NA	-0.08834	0.003161	6.648e-172	0.1853	NA	NA	-0.006301	0.05076	0.9012	0.2105	NA	NA	-0.08201	0.003053	6.804e-159	3.061e-12
rs694285	16	89662990	67	T	C	continuous-1727	Ease of skin tanning	0.517	NA	NA	0.02293	0.02176	0.2919	0.2833	NA	NA	0.04	0.04683	0.393	0.2771	NA	NA	-0.009526	0.01745	0.5852	0.783	NA	NA	0.0509	0.03428	0.1376	0.1869	NA	NA	-0.07484	0.003258	9.044e-117	0.1812	NA	NA	-0.007301	0.0517	0.8877	0.1957	NA	NA	-0.06886	0.003142	1.859e-106	6.035e-10
rs659974	16	89663072	67	G	A	continuous-1727	Ease of skin tanning	0.2504	NA	NA	-0.01096	0.02535	0.6655	0.2525	NA	NA	0.07736	0.04856	0.1111	0.2612	NA	NA	-0.009302	0.01775	0.6003	0.3683	NA	NA	0.03836	0.02814	0.1728	0.1853	NA	NA	-0.07354	0.00327	5.046e-112	0.1522	NA	NA	0.002473	0.05394	0.9634	0.1884	NA	NA	-0.06823	0.003158	1.514e-103	2.521e-08
rs200784648	16	89665299	67	T	TG	continuous-1727	Ease of skin tanning	0.03526	NA	NA	-0.1206	0.06645	0.06956	0.1534	NA	NA	0.05919	0.06119	0.3334	0.1616	NA	NA	-0.0155	0.02206	0.4823	0.3385	NA	NA	0.0393	0.02935	0.1806	0.06666	NA	NA	-0.1141	0.005155	1.62e-108	0.03193	NA	NA	0.02561	0.1218	0.8335	0.06961	NA	NA	-0.1036	0.004914	1.292e-98	5.241e-10
rs154658	16	89665747	67	T	C	continuous-1727	Ease of skin tanning	0.5245	NA	NA	0.005332	0.02163	0.8053	0.3033	NA	NA	0.04192	0.0463	0.3652	0.321	NA	NA	-0.0237	0.01677	0.1576	0.7912	NA	NA	0.04314	0.03532	0.2219	0.212	NA	NA	-0.08375	0.003119	7.183e-159	0.1919	NA	NA	-0.02907	0.05054	0.5652	0.2208	NA	NA	-0.07844	0.003013	1.985e-149	3.36e-09
rs164737	16	89666511	67	A	G	categorical-1747-5	Hair colour (natural, before greying)	NA	0.5976	0.5843	-0.008871	0.05565	0.8733	NA	0.372	0.341	-0.05897	0.1244	0.6353	NA	0.3216	0.2987	0.04494	0.04111	0.2743	NA	0.8086	0.7677	0.07401	0.09244	0.4233	NA	0.2435	0.2765	-0.2017	0.01372	6.928e-49	NA	0.2246	0.24	-0.1458	0.1103	0.1863	NA	0.2539	0.2845	-0.1625	0.01241	3.863e-39	2.825e-09
rs62068684	16	89666961	67	C	T	categorical-1747-4	Hair colour (natural, before greying)	NA	0.1642	0.1871	-0.1253	0.07627	0.1003	NA	0.07503	0.07572	-0.03711	0.1836	0.8398	NA	0.1646	0.1691	-0.04819	0.05324	0.3654	NA	0.03481	0.03334	0.114	0.2185	0.6018	NA	0.1213	0.1083	0.1769	0.008676	2.171e-92	NA	0.07258	0.08623	-0.4033	0.1568	0.01013	NA	0.122	0.1101	0.1652	0.008481	1.776e-84	6.26e-09
rs154659	16	89667337	67	T	C	categorical-1747-4	Hair colour (natural, before greying)	NA	0.5351	0.5353	0.05005	0.05691	0.3792	NA	0.335	0.3481	-0.02765	0.1009	0.784	NA	0.2506	0.2718	-0.06706	0.04401	0.1275	NA	0.4022	0.3895	0.07682	0.07427	0.301	NA	0.2557	0.2834	-0.1842	0.0061	2.649e-200	NA	0.2161	0.1907	0.1772	0.1083	0.1018	NA	0.2606	0.2874	-0.1761	0.005969	2.369e-191	3.397e-09
rs164739	16	89667699	67	C	G	categorical-1747-5	Hair colour (natural, before greying)	NA	0.5828	0.5743	-0.02863	0.05504	0.6029	NA	0.3721	0.3384	-0.03536	0.1227	0.7733	NA	0.2878	0.2684	0.04898	0.04165	0.2396	NA	0.8125	0.7764	0.04139	0.09244	0.6544	NA	0.2424	0.2746	-0.1971	0.01369	5.438e-47	NA	0.2069	0.2148	-0.09363	0.113	0.4073	NA	0.252	0.2819	-0.1596	0.0124	7.001e-38	1.963e-08
rs12933774	16	89668295	67	G	A	categorical-1747-5	Hair colour (natural, before greying)	NA	0.2408	0.2352	0.01805	0.06535	0.7824	NA	0.2632	0.2328	-0.1255	0.1352	0.3532	NA	0.2036	0.1852	0.08979	0.04727	0.05748	NA	0.3793	0.3827	-0.07778	0.07421	0.2946	NA	0.1357	0.1717	-0.2869	0.01662	9.062e-67	NA	0.08924	0.09165	-0.2457	0.167	0.1413	NA	0.1402	0.174	-0.2239	0.01479	8.745e-52	4.406e-15
rs12935102	16	89668414	67	C	T	categorical-1747-5	Hair colour (natural, before greying)	NA	0.04849	0.05269	-0.04649	0.1325	0.7256	NA	0.06187	0.08118	-0.2832	0.2252	0.2086	NA	0.1519	0.1405	0.04817	0.05399	0.3723	NA	0.2178	0.2232	-0.1048	0.08864	0.2372	NA	0.0728	0.1118	-0.4614	0.02049	2.704e-112	NA	0.03216	0.04899	-0.3514	0.2378	0.1395	NA	0.07471	0.1119	-0.3768	0.01842	5.532e-93	6.516e-19
rs164740	16	89668568	67	G	A	categorical-1747-5	Hair colour (natural, before greying)	NA	0.573	0.5614	-0.0279	0.05565	0.6162	NA	0.1886	0.194	0.004535	0.1505	0.976	NA	0.2186	0.202	0.03874	0.04662	0.4059	NA	0.4199	0.4246	-0.051	0.07743	0.5102	NA	0.1683	0.2054	-0.2811	0.0154	2.16e-74	NA	0.1788	0.1784	-0.1409	0.1219	0.2478	NA	0.1769	0.2118	-0.2262	0.01377	1.115e-60	8.2e-13
rs1991508	16	89672155	67	C	T	categorical-1747-5	Hair colour (natural, before greying)	NA	0.01984	0.02683	-0.2936	0.1993	0.1407	NA	0.09462	0.09715	-0.2986	0.1943	0.1243	NA	0.1085	0.1034	-0.003118	0.06139	0.9595	NA	0.2296	0.2288	-0.04063	0.08762	0.6428	NA	0.05339	0.09492	-0.581	0.02241	3.107e-148	NA	0.01806	0.0379	-0.5658	0.2804	0.04364	NA	0.05501	0.09469	-0.4837	0.0202	9.594e-127	1.301e-21
rs8064126	16	89672812	67	T	A	categorical-1747-5	Hair colour (natural, before greying)	NA	0.7753	0.7437	0.1575	0.06507	0.01551	NA	0.5776	0.5915	0.1336	0.1211	0.2702	NA	0.5909	0.606	-0.007604	0.03784	0.8407	NA	0.5301	0.529	0.03011	0.072	0.6758	NA	0.6802	0.6192	0.2807	0.01263	2.111e-109	NA	0.774	0.713	0.2154	0.1032	0.03687	NA	0.6791	0.6205	0.2416	0.0115	5.455e-98	1.732e-12
rs56164821	16	89673076	67	G	A	categorical-1747-5	Hair colour (natural, before greying)	NA	0.7748	0.7436	0.1554	0.06505	0.01686	NA	0.5772	0.5918	0.1327	0.1213	0.2737	NA	0.5919	0.6073	-0.007622	0.03789	0.8406	NA	0.5327	0.5306	0.0335	0.07206	0.642	NA	0.6805	0.6194	0.2806	0.01263	2.375e-109	NA	0.7742	0.7135	0.2128	0.1033	0.0393	NA	0.6793	0.6208	0.2417	0.0115	5.921e-98	2.001e-12
rs62068703	16	89673135	67	T	C	categorical-1747-5	Hair colour (natural, before greying)	NA	0.7747	0.7433	0.1569	0.06504	0.01586	NA	0.5772	0.5918	0.1327	0.1213	0.2739	NA	0.5918	0.6072	-0.007508	0.03789	0.8429	NA	0.5324	0.5305	0.03243	0.0721	0.6528	NA	0.6804	0.6194	0.2806	0.01263	2.33e-109	NA	0.7742	0.7135	0.2126	0.1033	0.03945	NA	0.6793	0.6208	0.2417	0.01151	5.533e-98	2.013e-12
rs664020	16	89673611	67	C	T	categorical-1747-4	Hair colour (natural, before greying)	NA	0.5011	0.5135	-0.06826	0.05752	0.2353	NA	0.4081	0.4052	0.01783	0.09856	0.8564	NA	0.297	0.2801	0.01423	0.04241	0.7371	NA	0.461	0.4832	-0.1009	0.074	0.1726	NA	0.4142	0.3774	0.1721	0.005569	1.086e-209	NA	0.4718	0.5292	-0.1407	0.08712	0.1062	NA	0.4136	0.3787	0.1641	0.005462	2.323e-198	2.936e-11
rs376402	16	89674320	67	T	G	categorical-1747-4	Hair colour (natural, before greying)	NA	0.2923	0.2914	-0.04571	0.06209	0.4615	NA	0.3964	0.3847	0.0438	0.09816	0.6555	NA	0.2798	0.2637	0.007351	0.04301	0.8643	NA	0.06661	0.03988	0.06297	0.1746	0.7183	NA	0.412	0.3716	0.1925	0.005578	4.427e-261	NA	0.4522	0.4989	-0.07513	0.0872	0.3889	NA	0.4056	0.3668	0.186	0.005487	7.533e-252	2.194e-08
rs376402	16	89674320	67	T	G	categorical-1747-5	Hair colour (natural, before greying)	NA	0.2923	0.287	0.07269	0.05899	0.2179	NA	0.3882	0.3916	0.06989	0.121	0.5635	NA	0.2603	0.286	-0.06008	0.04118	0.1445	NA	0.03922	0.06704	-0.06001	0.1716	0.7266	NA	0.428	0.3848	0.2	0.01245	4.092e-58	NA	0.5035	0.4608	0.07001	0.09103	0.4419	NA	0.4205	0.3798	0.1704	0.0115	1.15e-49	3.008e-08
rs4785697	16	89675182	67	C	G	categorical-1747-5	Hair colour (natural, before greying)	NA	0.7592	0.7535	0.08408	0.06524	0.1975	NA	0.8657	0.8594	0.1902	0.1668	0.2543	NA	0.7897	0.7931	0.01103	0.04637	0.8119	NA	0.7504	0.7521	0.02392	0.08403	0.7759	NA	0.9054	0.8646	0.4021	0.01869	1.227e-102	NA	0.9301	0.9082	0.2597	0.1689	0.1241	NA	0.9	0.861	0.3166	0.01628	2.899e-84	7.141e-18
rs4785698	16	89675319	67	G	C	categorical-1747-5	Hair colour (natural, before greying)	NA	0.8461	0.8251	0.2232	0.07713	0.003804	NA	0.8717	0.8607	0.2436	0.1694	0.1504	NA	0.79	0.7937	0.008869	0.0464	0.8484	NA	0.7517	0.7524	0.02795	0.08407	0.7395	NA	0.9054	0.8647	0.4021	0.01869	1.325e-102	NA	0.941	0.9148	0.3038	0.1771	0.08631	NA	0.9014	0.8622	0.328	0.01643	1.328e-88	2.353e-15
rs34934239	16	89675579	67	G	A	categorical-1747-5	Hair colour (natural, before greying)	NA	0.01885	0.02569	-0.307	0.2039	0.1321	NA	0.09833	0.1016	-0.273	0.1916	0.1542	NA	0.1104	0.1058	-0.01829	0.06066	0.763	NA	0.236	0.2367	-0.04783	0.08575	0.577	NA	0.05659	0.1021	-0.5927	0.02171	3.823e-164	NA	0.01863	0.03768	-0.453	0.2822	0.1085	NA	0.05813	0.1017	-0.4972	0.01963	1.678e-141	2.075e-22
16:89677989_TG_T	16	89677989	67	TG	T	categorical-1747-5	Hair colour (natural, before greying)	NA	0.8537	0.862	-0.06249	0.08481	0.4612	NA	0.8953	0.895	0.2644	0.1919	0.1684	NA	0.8495	0.8523	0.04641	0.05415	0.3915	NA	0.7696	0.7645	0.05941	0.0866	0.4927	NA	0.9454	0.9031	0.6082	0.02285	4.479e-156	NA	0.9706	0.9449	0.7327	0.2338	0.001726	NA	0.9411	0.9008	0.4664	0.01971	9.265e-124	3.619e-33
rs7191697	16	89678165	67	G	A	categorical-1747-5	Hair colour (natural, before greying)	NA	0.08944	0.09325	-0.07771	0.09772	0.4265	NA	0.1071	0.1089	-0.2473	0.1855	0.1825	NA	0.1419	0.1373	-0.04951	0.05496	0.3677	NA	0.2255	0.2258	-0.0314	0.08623	0.7158	NA	0.05663	0.1023	-0.5938	0.0217	7.308e-165	NA	0.02638	0.0461	-0.4687	0.2476	0.05835	NA	0.05982	0.1034	-0.4763	0.01911	3.795e-137	2.789e-27
rs7200366	16	89679266	67	A	C	categorical-1747-5	Hair colour (natural, before greying)	NA	0.2242	0.2147	0.02714	0.0672	0.6863	NA	0.1348	0.1335	-0.1398	0.1689	0.4078	NA	0.2133	0.2124	-0.02478	0.04587	0.589	NA	0.2367	0.242	-0.05596	0.08349	0.5027	NA	0.09505	0.1363	-0.4067	0.01863	1.073e-105	NA	0.05661	0.08082	-0.1928	0.1817	0.2886	NA	0.1001	0.1394	-0.316	0.01625	3.17e-84	2.731e-20
rs35078537	16	89682169	67	G	C	continuous-1727	Ease of skin tanning	0.3315	NA	NA	0.003278	0.02343	0.8887	0.1719	NA	NA	-0.06249	0.05601	0.2646	0.3702	NA	NA	-0.006239	0.01622	0.7005	0.5053	NA	NA	0.02771	0.02788	0.3203	0.2089	NA	NA	-0.08982	0.003142	1.047e-179	0.212	NA	NA	-0.09935	0.0491	0.04304	0.2147	NA	NA	-0.08392	0.00303	8.187e-169	6.127e-11
rs35078537	16	89682169	67	G	C	categorical-1747-4	Hair colour (natural, before greying)	NA	0.3193	0.3351	0.0005022	0.0632	0.9937	NA	0.1739	0.1753	-0.02753	0.1268	0.8281	NA	0.3606	0.372	-0.05433	0.04052	0.1799	NA	0.4821	0.5112	-0.02431	0.07501	0.7459	NA	0.2265	0.1987	0.201	0.006708	3.337e-197	NA	0.2073	0.2293	-0.05658	0.1072	0.5976	NA	0.2319	0.2061	0.1889	0.006536	1.096e-183	1.491e-12
rs57856222	16	89682190	67	C	T	categorical-1747-5	Hair colour (natural, before greying)	NA	0.01177	0.01974	-0.4061	0.2363	0.08569	NA	0.1077	0.1018	-0.2053	0.19	0.2798	NA	0.111	0.1095	-0.04163	0.05943	0.4837	NA	0.2187	0.2115	0.02824	0.08581	0.7421	NA	0.05825	0.1041	-0.5871	0.02145	5.287e-165	NA	0.01298	0.03605	-0.5589	0.2896	0.05364	NA	0.05951	0.1033	-0.492	0.01942	1.512e-141	1.897e-23
rs1968499	16	89683240	67	A	G	categorical-1747-5	Hair colour (natural, before greying)	NA	0.2045	0.1876	0.08207	0.06837	0.23	NA	0.1402	0.1287	-0.05612	0.1679	0.7382	NA	0.178	0.1851	-0.08009	0.04834	0.09751	NA	0.2225	0.2246	-0.03038	0.08441	0.7189	NA	0.08985	0.1304	-0.4183	0.01899	1.73e-107	NA	0.05085	0.07602	-0.1763	0.1821	0.3331	NA	0.09407	0.1327	-0.3281	0.01662	9.429e-87	3.871e-20
rs4968049	16	89684661	67	G	A	categorical-1747-5	Hair colour (natural, before greying)	NA	0.2478	0.2234	0.1024	0.06415	0.1105	NA	0.1446	0.1292	-0.02102	0.1676	0.9002	NA	0.1756	0.1814	-0.06324	0.04883	0.1953	NA	0.2366	0.2331	0.0008193	0.08247	0.9921	NA	0.08879	0.1298	-0.4235	0.01904	1.402e-109	NA	0.05393	0.07801	-0.1609	0.1795	0.3701	NA	0.09376	0.1327	-0.3234	0.01659	1.198e-84	3.82e-24
16:89685206_ATTTAT_A	16	89685206	67	ATTTAT	A	categorical-1747-5	Hair colour (natural, before greying)	NA	0.008394	0.01439	-0.3659	0.2729	0.1801	NA	0.1044	0.1015	-0.2217	0.192	0.2484	NA	0.1092	0.1093	-0.05725	0.05997	0.3398	NA	0.2267	0.2256	-0.01648	0.0841	0.8447	NA	0.05599	0.09925	-0.5927	0.02212	3.328e-158	NA	0.01201	0.03453	-0.5758	0.2975	0.05289	NA	0.05731	0.09873	-0.4959	0.01994	1.572e-136	1.388e-21
rs61408277	16	89685234	67	G	T	categorical-1747-5	Hair colour (natural, before greying)	NA	0.008312	0.01565	-0.482	0.2672	0.07121	NA	0.1055	0.1024	-0.2198	0.1903	0.248	NA	0.1103	0.11	-0.05811	0.05978	0.3311	NA	0.2276	0.2272	-0.01861	0.08362	0.8239	NA	0.05798	0.1033	-0.5856	0.02149	1.377e-163	NA	0.01222	0.03532	-0.5538	0.2915	0.05744	NA	0.05924	0.1027	-0.4946	0.01945	1.401e-142	3.163e-21
rs7404028	16	89685343	67	T	C	continuous-1727	Ease of skin tanning	0.3614	NA	NA	-0.004812	0.02309	0.8349	0.7956	NA	NA	0.07314	0.05393	0.175	0.5277	NA	NA	0.01554	0.01581	0.3256	0.4733	NA	NA	-0.0242	0.02825	0.3915	0.7724	NA	NA	0.1134	0.003086	8.196e-296	0.7401	NA	NA	0.09614	0.04637	0.03816	0.7619	NA	NA	0.1063	0.002976	1.931e-279	1.777e-16
rs7404028	16	89685343	67	T	C	categorical-1747-4	Hair colour (natural, before greying)	NA	0.3911	0.3527	0.05799	0.06096	0.3415	NA	0.8014	0.7849	0.1295	0.1223	0.29	NA	0.5346	0.5261	0.02314	0.03951	0.558	NA	0.4988	0.4653	0.04151	0.07557	0.5828	NA	0.7534	0.7835	-0.218	0.006586	2.776e-240	NA	0.747	0.7243	0.02109	0.102	0.8361	NA	0.7422	0.7699	-0.2048	0.006415	1.002e-223	1.432e-15
rs138106968	16	89686118	67	C	T	categorical-1747-4	Hair colour (natural, before greying)	NA	0.2358	0.2459	0.001015	0.06817	0.9881	NA	0.1329	0.1282	0.02016	0.1437	0.8884	NA	0.3288	0.3436	-0.06561	0.04137	0.1127	NA	0.05088	0.04539	0.04984	0.1753	0.7762	NA	0.1966	0.1724	0.2027	0.007104	3.85e-179	NA	0.1689	0.1842	0.03933	0.1161	0.7347	NA	0.1986	0.176	0.1919	0.006939	2.87e-168	3.807e-10
rs3764253	16	89686693	67	G	A	categorical-1747-5	Hair colour (natural, before greying)	NA	0.007505	0.01376	-0.377	0.2738	0.1686	NA	0.1037	0.1028	-0.2266	0.1902	0.2334	NA	0.1024	0.1016	-0.047	0.06171	0.4463	NA	0.2117	0.212	-0.01955	0.08622	0.8206	NA	0.05801	0.1035	-0.5858	0.02145	3.712e-164	NA	0.012	0.03516	-0.5633	0.2918	0.05356	NA	0.059	0.1026	-0.4978	0.01953	2.233e-143	1.103e-20
rs62068711	16	89687377	67	G	A	categorical-1747-4	Hair colour (natural, before greying)	NA	0.2337	0.2433	0.001739	0.06794	0.9796	NA	0.1344	0.1343	-0.01423	0.1401	0.9191	NA	0.33	0.3454	-0.06731	0.04105	0.1011	NA	0.05115	0.04448	0.08978	0.176	0.6099	NA	0.1989	0.1744	0.2022	0.007042	2.175e-181	NA	0.1685	0.1817	0.06061	0.1148	0.5977	NA	0.2009	0.1779	0.1914	0.006879	1.995e-170	2.462e-10
rs2280374	16	89687407	67	C	T	categorical-1747-5	Hair colour (natural, before greying)	NA	0.007362	0.01269	-0.2907	0.2744	0.2894	NA	0.1037	0.1028	-0.2268	0.1902	0.233	NA	0.1034	0.1034	-0.05607	0.06106	0.3584	NA	0.2267	0.2213	0.01677	0.08368	0.8412	NA	0.0581	0.1036	-0.5844	0.02144	1.172e-163	NA	0.01201	0.03509	-0.5551	0.2915	0.05687	NA	0.05919	0.1027	-0.4929	0.01946	1.762e-141	6.545e-22
rs79172130	16	89687812	67	G	A	categorical-1747-5	Hair colour (natural, before greying)	NA	0.00734	0.01286	-0.3133	0.2755	0.2555	NA	0.1037	0.1028	-0.2262	0.1904	0.2347	NA	0.1033	0.1034	-0.05662	0.06115	0.3545	NA	0.2267	0.2219	0.01323	0.08392	0.8747	NA	0.05799	0.1036	-0.5865	0.02145	1.392e-164	NA	0.01203	0.03566	-0.5681	0.2906	0.05062	NA	0.05908	0.1027	-0.4952	0.01948	1.51e-142	7.562e-22
rs62068712	16	89688617	67	A	G	categorical-1747-4	Hair colour (natural, before greying)	NA	0.233	0.2405	0.01508	0.0682	0.8249	NA	0.1341	0.1323	-0.005678	0.1408	0.9678	NA	0.3291	0.3446	-0.06933	0.041	0.09083	NA	0.0513	0.04446	0.0912	0.175	0.6023	NA	0.1988	0.1742	0.2025	0.007034	3.617e-182	NA	0.1669	0.181	0.05393	0.1148	0.6385	NA	0.2008	0.1777	0.1917	0.006872	2.578e-171	2.891e-10
rs62068713	16	89689786	67	C	T	categorical-1747-4	Hair colour (natural, before greying)	NA	0.2321	0.2413	0.004139	0.06745	0.9511	NA	0.1338	0.1325	-0.01074	0.1395	0.9386	NA	0.3372	0.3527	-0.0652	0.04047	0.1072	NA	0.06055	0.06271	-0.1056	0.1481	0.4759	NA	0.1967	0.1719	0.2056	0.007057	1.503e-186	NA	0.1683	0.18	0.07316	0.1144	0.5226	NA	0.199	0.1758	0.1939	0.006887	1.722e-174	1.965e-11
rs4968054	16	89690079	67	C	T	categorical-1747-5	Hair colour (natural, before greying)	NA	0.007749	0.0135	-0.302	0.2731	0.2688	NA	0.1039	0.1028	-0.2259	0.1911	0.2372	NA	0.1034	0.1035	-0.05466	0.06148	0.374	NA	0.206	0.2082	-0.02988	0.08807	0.7344	NA	0.05782	0.1036	-0.5905	0.02149	3.101e-166	NA	0.01281	0.03544	-0.5204	0.2915	0.07419	NA	0.05881	0.1026	-0.5029	0.01957	1.124e-145	2.87e-20
rs75923656	16	89690990	67	T	C	categorical-1747-5	Hair colour (natural, before greying)	NA	0.007801	0.01322	-0.2768	0.2765	0.3168	NA	0.1048	0.1019	-0.2	0.1931	0.3003	NA	0.1031	0.1027	-0.05196	0.06182	0.4007	NA	0.2042	0.2069	-0.03422	0.08894	0.7005	NA	0.05615	0.1011	-0.6064	0.02199	2.279e-167	NA	0.01275	0.03535	-0.5326	0.2961	0.07206	NA	0.05721	0.1002	-0.5133	0.01997	1.169e-145	2.862e-21
rs79138604	16	89690991	67	G	A	categorical-1747-5	Hair colour (natural, before greying)	NA	0.007801	0.01322	-0.2768	0.2765	0.3168	NA	0.1048	0.1019	-0.1997	0.1931	0.3012	NA	0.1024	0.1027	-0.05719	0.06197	0.3561	NA	0.2042	0.2069	-0.03422	0.08894	0.7005	NA	0.05614	0.1011	-0.6065	0.02199	2.136e-167	NA	0.01275	0.03547	-0.5332	0.2957	0.07132	NA	0.05719	0.1002	-0.5141	0.01998	4.829e-146	5.872e-21
rs34323930	16	89691045	67	C	T	categorical-1747-5	Hair colour (natural, before greying)	NA	0.01516	0.02187	-0.2637	0.2149	0.2198	NA	0.107	0.1024	-0.1878	0.1921	0.3283	NA	0.1032	0.1028	-0.05185	0.06176	0.4012	NA	0.2044	0.2071	-0.03305	0.08884	0.7098	NA	0.05723	0.1028	-0.5976	0.02167	1.931e-167	NA	0.01354	0.03589	-0.4678	0.2907	0.1075	NA	0.05836	0.102	-0.5067	0.01969	4.849e-146	6.529e-21
rs164741	16	89692298	67	A	G	categorical-1747-5	Hair colour (natural, before greying)	NA	0.6243	0.614	0.04996	0.05798	0.3888	NA	0.5671	0.5919	0.1507	0.1221	0.2169	NA	0.6919	0.7033	0.01807	0.04118	0.6607	NA	0.1195	0.1566	-0.0296	0.1139	0.7949	NA	0.7256	0.6626	0.312	0.01314	1.125e-124	NA	0.7697	0.7468	0.1929	0.1065	0.07014	NA	0.7196	0.6598	0.2688	0.01203	1.316e-110	8.174e-14
rs116885385	16	89693057	67	C	A	categorical-1747-4	Hair colour (natural, before greying)	NA	0.01317	0.005917	0.2927	0.292	0.3161	NA	0.05734	0.05927	-0.1654	0.2021	0.4132	NA	0.0731	0.06586	0.1535	0.07672	0.04541	NA	0.0173	0.005286	0.8035	0.3836	0.03621	NA	0.08559	0.1125	-0.294	0.00911	1.724e-228	NA	0.08692	0.07532	0.04799	0.1537	0.7549	NA	0.0838	0.1091	-0.2852	0.009015	1.089e-219	1.019e-09
rs4248913	16	89693099	67	C	A	categorical-1747-5	Hair colour (natural, before greying)	NA	0.1453	0.1505	-0.0581	0.08051	0.4705	NA	0.09554	0.1072	-0.2365	0.1988	0.2342	NA	0.06659	0.07364	-0.1864	0.07932	0.01876	NA	0.5427	0.5219	-0.06346	0.07622	0.4051	NA	0.05815	0.1006	-0.5974	0.02245	4.449e-156	NA	0.06633	0.06155	-0.2949	0.2107	0.1615	NA	0.06265	0.1033	-0.4956	0.01993	1.611e-136	5.16e-20
rs112233725	16	89693191	67	T	C	categorical-1747-5	Hair colour (natural, before greying)	NA	0.006792	0.01162	-0.37	0.3141	0.2389	NA	0.08011	0.09197	-0.305	0.211	0.1483	NA	0.02537	0.02462	0.02012	0.1378	0.884	NA	0.06927	0.07458	0.01777	0.1549	0.9086	NA	0.05117	0.0943	-0.6392	0.02295	9.977e-171	NA	0.01386	0.0413	-0.8968	0.2865	0.001748	NA	0.05004	0.09139	-0.6053	0.02215	2.314e-164	4.486e-08
rs2434860	16	89696217	67	C	T	continuous-1727	Ease of skin tanning	0.1419	NA	NA	0.005786	0.03188	0.856	0.4085	NA	NA	-0.07023	0.04284	0.1011	0.2628	NA	NA	0.02535	0.0177	0.1521	0.03999	NA	NA	0.05813	0.07935	0.4638	0.4242	NA	NA	-0.09891	0.002595	5.442e-318	0.5241	NA	NA	0.01032	0.04054	0.7991	0.4164	NA	NA	-0.09497	0.002548	4.299e-304	1.413e-13
rs2460451	16	89697792	67	C	A	continuous-1727	Ease of skin tanning	0.08775	NA	NA	0.04212	0.03952	0.2864	0.4063	NA	NA	-0.06945	0.04275	0.1042	0.2622	NA	NA	0.0231	0.01767	0.1911	0.03785	NA	NA	0.07231	0.08025	0.3676	0.4239	NA	NA	-0.09921	0.002592	1.319e-320	0.5176	NA	NA	0.006732	0.0405	0.868	0.4155	NA	NA	-0.09538	0.002548	1.073e-306	8.708e-14
rs11649482	16	89698078	67	A	G	categorical-1747-4	Hair colour (natural, before greying)	NA	0.2667	0.269	0.05242	0.06701	0.434	NA	0.1498	0.1404	0.04868	0.1372	0.7227	NA	0.3241	0.3405	-0.09062	0.04175	0.02997	NA	0.04867	0.0417	0.04853	0.1865	0.7947	NA	0.2071	0.1832	0.1955	0.006945	2.283e-174	NA	0.1754	0.2125	-0.0242	0.1141	0.832	NA	0.2091	0.1867	0.1851	0.006791	1.089e-163	1.523e-10
rs78961851	16	89698986	67	T	C	categorical-1747-4	Hair colour (natural, before greying)	NA	0.01366	0.005614	0.4607	0.3052	0.1312	NA	0.05723	0.06434	-0.2427	0.1995	0.2237	NA	0.07564	0.06916	0.1444	0.07633	0.05845	NA	0.02217	0.009638	0.5716	0.3325	0.08564	NA	0.0861	0.1132	-0.2986	0.009131	1.766e-234	NA	0.07895	0.07095	0.01169	0.1616	0.9423	NA	0.08434	0.1098	-0.29	0.009036	6.083e-226	1.692e-09
rs1657380	16	89700090	67	G	A	continuous-1727	Ease of skin tanning	0.2918	NA	NA	0.02109	0.02588	0.4152	0.3223	NA	NA	-0.08526	0.04911	0.08255	0.2281	NA	NA	0.008097	0.0198	0.6826	0.371	NA	NA	0.02856	0.0315	0.3646	0.3091	NA	NA	-0.1086	0.003017	5.696e-284	0.4014	NA	NA	0.02097	0.04536	0.6439	0.3081	NA	NA	-0.1026	0.002939	5.393e-267	1.979e-16
rs140491774	16	89700646	67	G	A	continuous-1727	Ease of skin tanning	0.004747	NA	NA	-0.2083	0.178	0.2419	0.02028	NA	NA	-0.009699	0.1531	0.9495	0.06998	NA	NA	0.03257	0.03097	0.2929	0.008427	NA	NA	-0.1177	0.1569	0.4531	0.03099	NA	NA	-0.1757	0.007413	3.609e-124	0.02703	NA	NA	-0.08978	0.1259	0.4757	0.03122	NA	NA	-0.1638	0.007176	2.621e-115	2.029e-08
rs73265357	16	89701702	67	T	C	continuous-1727	Ease of skin tanning	0.3828	NA	NA	0.006547	0.02247	0.7707	0.03849	NA	NA	-0.0005239	0.1132	0.9963	0.02105	NA	NA	0.01587	0.05655	0.779	0.4669	NA	NA	0.02267	0.02822	0.4219	0.005805	NA	NA	-0.2316	0.01699	2.737e-42	0.05563	NA	NA	0.05713	0.09273	0.5379	0.01305	NA	NA	-0.1039	0.01178	1.109e-18	6.502e-22
rs461115	16	89703519	67	C	T	continuous-1727	Ease of skin tanning	0.3839	NA	NA	0.0173	0.0232	0.4559	0.4129	NA	NA	-0.0373	0.04385	0.395	0.3237	NA	NA	0.01676	0.01726	0.3315	0.2808	NA	NA	0.02569	0.03283	0.4339	0.4216	NA	NA	-0.08044	0.002645	3.22e-203	0.4718	NA	NA	0.01158	0.0412	0.7787	0.4188	NA	NA	-0.07589	0.00258	3.312e-190	3.248e-12
rs149044215	16	89705100	67	G	GCA	continuous-1727	Ease of skin tanning	0.12	NA	NA	0.003047	0.03468	0.93	0.3598	NA	NA	-0.06763	0.04476	0.1308	0.2209	NA	NA	0.0109	0.01939	0.5739	0.03308	NA	NA	0.08244	0.0859	0.3372	0.3742	NA	NA	-0.098	0.002719	1.773e-284	0.4453	NA	NA	0.009611	0.04236	0.8205	0.367	NA	NA	-0.09462	0.002673	1.928e-274	1.55e-09
rs201576451	16	89705198	67	G	GCA	continuous-1727	Ease of skin tanning	0.2132	NA	NA	0.01467	0.02728	0.5907	0.368	NA	NA	-0.07172	0.04501	0.1111	0.2305	NA	NA	0.0197	0.01952	0.3128	0.03681	NA	NA	0.05938	0.08166	0.4671	0.3677	NA	NA	-0.08339	0.002772	8.747e-199	0.4374	NA	NA	0.05004	0.04313	0.246	0.362	NA	NA	-0.07969	0.002719	8.476e-189	6.339e-10
rs114103212	16	89705211	67	C	G	categorical-1747-4	Hair colour (natural, before greying)	NA	0.2461	0.2443	0.04698	0.0678	0.4884	NA	0.151	0.151	-0.01589	0.1354	0.9066	NA	0.3095	0.3225	-0.08213	0.04201	0.05056	NA	0.04361	0.03606	-0.009554	0.1917	0.9602	NA	0.2135	0.1878	0.2069	0.006882	1.202e-198	NA	0.1674	0.1997	0.004626	0.1155	0.968	NA	0.2146	0.1904	0.1964	0.006734	4.46e-187	3.916e-11
rs138720742	16	89705804	67	C	A	categorical-1747-4	Hair colour (natural, before greying)	NA	0.2337	0.2294	0.06913	0.07024	0.325	NA	0.1478	0.1491	-0.02745	0.1363	0.8404	NA	0.3003	0.3139	-0.08337	0.04263	0.05051	NA	0.04174	0.03551	-0.03613	0.192	0.8508	NA	0.2064	0.182	0.2005	0.006953	8.16e-183	NA	0.1597	0.1874	0.03863	0.1192	0.7458	NA	0.2073	0.1844	0.1906	0.006806	1.291e-172	5.694e-10
rs2052868	16	89706992	67	C	T	categorical-1747-5	Hair colour (natural, before greying)	NA	0.2793	0.2769	-0.01643	0.06192	0.7907	NA	0.2359	0.2369	-0.1088	0.1413	0.4411	NA	0.3518	0.3259	0.1416	0.03963	0.0003511	NA	0.1435	0.1464	0.04326	0.102	0.6716	NA	0.2353	0.2668	-0.1855	0.01389	1.114e-40	NA	0.219	0.1864	-0.06879	0.1156	0.5518	NA	0.2377	0.267	-0.14	0.0126	1.117e-28	1.755e-13
rs2139455	16	89707099	67	G	T	categorical-1747-4	Hair colour (natural, before greying)	NA	0.2333	0.232	0.05352	0.06962	0.4421	NA	0.1179	0.1164	0.009244	0.1477	0.9501	NA	0.2517	0.2632	-0.1096	0.04446	0.01372	NA	0.02768	0.02046	0.04307	0.2511	0.8638	NA	0.1662	0.148	0.1847	0.007535	1.118e-132	NA	0.1467	0.1742	0.06792	0.1207	0.5737	NA	0.1678	0.1508	0.1742	0.007361	9.119e-124	3.579e-09
rs58290281	16	89707783	67	C	T	categorical-1747-4	Hair colour (natural, before greying)	NA	0.2329	0.2317	0.05367	0.06971	0.4414	NA	0.118	0.1163	0.01154	0.1476	0.9377	NA	0.2498	0.2613	-0.1011	0.04462	0.02351	NA	0.02706	0.02063	0.02694	0.2514	0.9147	NA	0.1658	0.1476	0.1867	0.007541	2.205e-135	NA	0.1458	0.173	0.06756	0.121	0.5766	NA	0.1675	0.1503	0.1764	0.007368	1.111e-126	8.827e-09
rs12921177	16	89708037	67	G	A	categorical-1747-5	Hair colour (natural, before greying)	NA	0.01021	0.01539	-0.2559	0.2595	0.3241	NA	0.1136	0.1183	-0.2952	0.1819	0.1046	NA	0.08232	0.0738	0.06852	0.07038	0.3303	NA	0.1212	0.1186	0.03822	0.1098	0.7278	NA	0.06355	0.1129	-0.5947	0.02065	1.89e-182	NA	0.01707	0.03987	-0.4825	0.2674	0.07124	NA	0.06342	0.1105	-0.5196	0.01928	6.041e-160	2.039e-22
rs74251528	16	89708673	67	G	T	continuous-1727	Ease of skin tanning	0.1982	NA	NA	0.01234	0.0276	0.6548	0.02475	NA	NA	-0.01126	0.1344	0.9332	0.02329	NA	NA	0.01019	0.05161	0.8435	0.4686	NA	NA	0.04607	0.02742	0.09298	0.007022	NA	NA	-0.1968	0.01534	1.136e-37	0.03791	NA	NA	-0.03137	0.1047	0.7645	0.01216	NA	NA	-0.1023	0.01161	1.273e-18	6.265e-18
rs460879	16	89712889	67	C	T	categorical-1747-5	Hair colour (natural, before greying)	NA	0.2707	0.3069	-0.1044	0.06012	0.08236	NA	0.4166	0.4311	0.1248	0.1191	0.2945	NA	0.2716	0.3023	-0.08728	0.04083	0.03253	NA	0.502	0.5286	-0.1467	0.07081	0.03823	NA	0.4578	0.4262	0.1225	0.01222	1.201e-23	NA	0.5387	0.5624	0.06742	0.09017	0.4546	NA	0.4518	0.4231	0.09124	0.0112	3.837e-16	4.101e-09
rs372672912	16	89714274	67	C	T	continuous-1727	Ease of skin tanning	0.2826	NA	NA	0.0378	0.0251	0.1321	0.06763	NA	NA	-0.07767	0.08734	0.3739	0.06296	NA	NA	0.01417	0.03559	0.6905	0.4991	NA	NA	0.05786	0.02769	0.03666	0.06045	NA	NA	-0.1272	0.005563	1.147e-115	0.07116	NA	NA	-0.0009047	0.08573	0.9916	0.06547	NA	NA	-0.1096	0.005251	1.125e-96	6.39e-19
rs369372540	16	89714325	67	G	C	continuous-1727	Ease of skin tanning	0.01373	NA	NA	0.0774	0.1024	0.4498	0.1516	NA	NA	0.096	0.0612	0.1167	0.149	NA	NA	-0.02541	0.02228	0.2542	0.271	NA	NA	-0.06026	0.03087	0.05094	0.0863	NA	NA	-0.1466	0.00463	5.308e-220	0.06492	NA	NA	0.022	0.08397	0.7933	0.08773	NA	NA	-0.1377	0.004463	3.523e-209	3.15e-11
rs531319712	16	89714703	67	G	C	continuous-1727	Ease of skin tanning	0.08335	NA	NA	0.00162	0.04258	0.9697	0.1369	NA	NA	0.06079	0.06645	0.3603	0.1379	NA	NA	-0.04904	0.02391	0.04022	0.2446	NA	NA	-0.07155	0.03315	0.03092	0.08422	NA	NA	-0.1583	0.004707	4.478e-248	0.05109	NA	NA	0.01089	0.09629	0.9099	0.08607	NA	NA	-0.1496	0.004533	7.293e-239	5.143e-10
rs375422528	16	89714745	67	G	C	continuous-1727	Ease of skin tanning	0.05633	NA	NA	0.002316	0.05276	0.965	0.1604	NA	NA	0.1097	0.05981	0.06652	0.1458	NA	NA	-0.04008	0.02251	0.07501	0.2655	NA	NA	-0.06629	0.03137	0.0346	0.08632	NA	NA	-0.1407	0.004705	2.055e-196	0.0631	NA	NA	0.07964	0.0851	0.3493	0.08814	NA	NA	-0.132	0.004521	2.26e-187	2.695e-10
rs456195	16	89714787	67	G	C	continuous-1727	Ease of skin tanning	0.02685	NA	NA	-0.005583	0.07437	0.9402	0.1701	NA	NA	0.08189	0.06042	0.1753	0.1421	NA	NA	-0.03626	0.02345	0.122	0.27	NA	NA	-0.06785	0.03116	0.02944	0.09713	NA	NA	-0.1672	0.00457	5.835e-293	0.07471	NA	NA	0.04549	0.08603	0.597	0.09822	NA	NA	-0.1581	0.004414	7.224e-281	1.175e-12
rs429486	16	89714829	67	G	C	categorical-1747-4	Hair colour (natural, before greying)	NA	0.02854	0.02539	-0.04105	0.1971	0.835	NA	0.2035	0.2035	0.05644	0.1333	0.6721	NA	0.137	0.1526	-0.1036	0.05897	0.07891	NA	0.2586	0.2913	-0.143	0.08448	0.09048	NA	0.1328	0.1197	0.1851	0.009036	2.855e-93	NA	0.1075	0.1274	-0.2303	0.1583	0.1458	NA	0.1322	0.1202	0.1727	0.008839	5.164e-85	8.181e-09
rs4968050	16	89714874	67	C	T	continuous-1727	Ease of skin tanning	0.4509	NA	NA	-0.02266	0.02209	0.305	0.5872	NA	NA	0.09497	0.0456	0.03728	0.5969	NA	NA	-0.01538	0.01648	0.3509	0.461	NA	NA	-0.03556	0.0277	0.1992	0.5816	NA	NA	0.0626	0.002665	4.661e-122	0.4745	NA	NA	0.02711	0.04289	0.5274	0.5794	NA	NA	0.05862	0.002592	2.809e-113	2.597e-09
rs4968051	16	89714981	67	T	C	categorical-1747-5	Hair colour (natural, before greying)	NA	0.0665	0.06813	-0.02859	0.1116	0.7977	NA	0.1173	0.1223	-0.3023	0.18	0.09308	NA	0.08181	0.07276	0.08557	0.07041	0.2243	NA	0.1231	0.1182	0.06089	0.1091	0.5768	NA	0.06383	0.1138	-0.5985	0.02059	8.705e-186	NA	0.01874	0.04363	-0.5685	0.2615	0.02967	NA	0.06454	0.1122	-0.5087	0.019	5.928e-158	6.338e-28
rs11076610	16	89715269	67	T	A	categorical-1747-4	Hair colour (natural, before greying)	NA	0.1508	0.1667	-0.06167	0.08044	0.4433	NA	0.1894	0.1899	0.06835	0.1244	0.5826	NA	0.1354	0.1431	-0.03822	0.05629	0.4971	NA	0.2417	0.2799	-0.1564	0.08368	0.06167	NA	0.109	0.0944	0.2237	0.009157	8.331e-132	NA	0.1008	0.1092	0.119	0.1473	0.4192	NA	0.1111	0.09782	0.2082	0.008891	2.814e-121	2.201e-10
16:89715563_TAACTCAACCTCCCCACCCCACGCTGATCCAG_T	16	89715563	67	TAACTCAACCTCCCCACCCCACGCTGATCCAG	T	categorical-1747-5	Hair colour (natural, before greying)	NA	0.3185	0.3175	-0.02161	0.05914	0.7148	NA	0.2374	0.2261	-0.05463	0.143	0.7025	NA	0.3298	0.3106	0.09894	0.04066	0.01497	NA	0.1428	0.1438	0.03486	0.1018	0.7321	NA	0.2208	0.255	-0.2116	0.01418	2.293e-50	NA	0.1889	0.1619	-0.01441	0.126	0.909	NA	0.2238	0.256	-0.1645	0.01283	1.248e-37	1.306e-12
rs61482648	16	89715564	67	A	C	categorical-1747-5	Hair colour (natural, before greying)	NA	0.3113	0.3109	-0.02967	0.05996	0.6207	NA	0.2289	0.2082	-0.02732	0.1514	0.8568	NA	0.3197	0.2999	0.1127	0.04217	0.007536	NA	0.1376	0.1346	0.06923	0.1052	0.5105	NA	0.1898	0.2185	-0.2255	0.01589	1.117e-45	NA	0.1705	0.1473	-0.0854	0.1362	0.5308	NA	0.1939	0.2207	-0.1678	0.01416	2.1e-32	1.64e-13
rs61482648	16	89715564	67	A	C	categorical-1747-4	Hair colour (natural, before greying)	NA	0.3171	0.3104	0.0704	0.06321	0.2654	NA	0.2061	0.2214	-0.03798	0.1253	0.7617	NA	0.3025	0.3178	-0.0903	0.0441	0.0406	NA	0.1347	0.1375	-0.0643	0.1078	0.5508	NA	0.1994	0.228	-0.2399	0.007062	6.827e-253	NA	0.1478	0.1645	0.03024	0.131	0.8174	NA	0.2026	0.2302	-0.2304	0.006896	8.712e-245	3.319e-08
rs58050886	16	89715565	67	A	C	categorical-1747-5	Hair colour (natural, before greying)	NA	0.3177	0.3164	-0.01919	0.05922	0.7459	NA	0.2455	0.2306	-0.03267	0.1423	0.8184	NA	0.345	0.3286	0.09124	0.04041	0.02395	NA	0.1407	0.1436	0.01854	0.1024	0.8563	NA	0.2238	0.2573	-0.2054	0.01414	8.18e-48	NA	0.1928	0.1679	-0.03573	0.1257	0.7762	NA	0.2271	0.2585	-0.1603	0.0128	5.201e-36	1.592e-11
rs58050886	16	89715565	67	A	C	categorical-1747-4	Hair colour (natural, before greying)	NA	0.3218	0.3169	0.05418	0.06245	0.3856	NA	0.2289	0.2403	-0.01574	0.1167	0.8927	NA	0.332	0.343	-0.06567	0.04227	0.1202	NA	0.1439	0.1407	-0.01129	0.1049	0.9143	NA	0.234	0.2689	-0.233	0.006299	1.977e-299	NA	0.1676	0.1869	-0.02111	0.1205	0.8609	NA	0.2364	0.2699	-0.2247	0.006171	3.933e-290	9.008e-09
rs11639531	16	89715583	67	A	G	categorical-1747-5	Hair colour (natural, before greying)	NA	0.3173	0.3156	-0.01744	0.05922	0.7684	NA	0.2356	0.2249	-0.06635	0.1423	0.641	NA	0.3188	0.2992	0.1015	0.04072	0.01266	NA	0.1404	0.1422	0.02952	0.1027	0.7737	NA	0.2191	0.2532	-0.211	0.01424	1.031e-49	NA	0.1849	0.1591	-0.03032	0.1262	0.8102	NA	0.2219	0.254	-0.1638	0.01288	4.827e-37	1.289e-12
rs4785699	16	89716222	67	G	T	categorical-1747-5	Hair colour (natural, before greying)	NA	0.3121	0.3134	-0.03629	0.05958	0.5425	NA	0.2318	0.2215	-0.06511	0.1432	0.6494	NA	0.3142	0.2932	0.1126	0.04083	0.005837	NA	0.1433	0.1423	0.06384	0.1017	0.5301	NA	0.2171	0.2519	-0.2154	0.01422	8.774e-52	NA	0.1723	0.1547	-0.0449	0.1294	0.7285	NA	0.2198	0.2526	-0.167	0.01288	1.905e-38	1.126e-13
rs2162944	16	89717670	67	G	C	categorical-1747-4	Hair colour (natural, before greying)	NA	0.1707	0.1904	-0.08399	0.07653	0.2724	NA	0.1929	0.1912	0.08292	0.1237	0.5027	NA	0.1333	0.1415	-0.04179	0.05648	0.4593	NA	0.241	0.2804	-0.1561	0.0832	0.06065	NA	0.1083	0.09357	0.224	0.009138	1.035e-132	NA	0.09856	0.1101	0.06082	0.1472	0.6796	NA	0.1107	0.09736	0.2077	0.008868	2.682e-121	2.648e-11
16:89717781_AAAAC_A	16	89717781	67	AAAAC	A	categorical-1747-5	Hair colour (natural, before greying)	NA	0.8035	0.7988	0.04337	0.06986	0.5347	NA	0.8673	0.8636	0.2394	0.172	0.164	NA	0.9275	0.934	-0.0564	0.0737	0.4441	NA	0.8785	0.8835	-0.06203	0.1099	0.5726	NA	0.9356	0.8858	0.5958	0.0206	6.518e-184	NA	0.9432	0.935	0.3629	0.1929	0.05992	NA	0.933	0.8856	0.4899	0.01861	9.007e-153	1.344e-30
rs364623	16	89718840	67	C	T	categorical-1747-5	Hair colour (natural, before greying)	NA	0.886	0.8702	0.1756	0.08737	0.04439	NA	0.8439	0.8412	0.2187	0.1661	0.188	NA	0.8792	0.8806	0.004227	0.06	0.9438	NA	0.4005	0.4191	0.07918	0.07417	0.2857	NA	0.9068	0.8607	0.5026	0.01945	2.896e-147	NA	0.9305	0.9092	0.2138	0.1783	0.2304	NA	0.9029	0.8587	0.4186	0.0174	8.231e-128	1.535e-19
rs258337	16	89720710	67	T	A	categorical-1747-5	Hair colour (natural, before greying)	NA	0.2219	0.222	0.09125	0.0661	0.1675	NA	0.5993	0.5892	0.04014	0.1176	0.7329	NA	0.4079	0.431	-0.05763	0.03748	0.1242	NA	0.7815	0.7742	-0.08126	0.0852	0.3402	NA	0.5597	0.5171	0.1747	0.0121	3.252e-47	NA	0.6113	0.6229	0.1229	0.09221	0.1826	NA	0.5533	0.5131	0.1456	0.01111	3.368e-39	2.554e-08
rs11647958	16	89720909	67	T	A	categorical-1747-5	Hair colour (natural, before greying)	NA	0.5484	0.5412	-0.01001	0.05474	0.855	NA	0.379	0.3918	-0.05898	0.1195	0.6215	NA	0.5923	0.5693	0.05897	0.03744	0.1152	NA	0.2165	0.2235	0.07984	0.08562	0.3511	NA	0.4393	0.4822	-0.1762	0.0121	5.109e-48	NA	0.3424	0.3483	-0.1359	0.09527	0.1537	NA	0.4421	0.4825	-0.1431	0.01105	2.203e-38	1.522e-09
rs258334	16	89721129	67	A	T	categorical-1747-5	Hair colour (natural, before greying)	NA	0.2115	0.2149	0.07618	0.06729	0.2576	NA	0.5973	0.5878	0.0384	0.1175	0.7437	NA	0.408	0.431	-0.05784	0.03747	0.1227	NA	0.7815	0.7742	-0.08129	0.0852	0.34	NA	0.5598	0.5172	0.1745	0.0121	3.959e-47	NA	0.6096	0.6227	0.1224	0.09231	0.185	NA	0.5532	0.5131	0.145	0.01112	6.98e-39	2.094e-08
rs113974432	16	89721135	67	G	C	categorical-1747-5	Hair colour (natural, before greying)	NA	0.009166	0.01386	-0.2169	0.2706	0.4228	NA	0.1136	0.1186	-0.2998	0.1816	0.09875	NA	0.07735	0.06902	0.08677	0.0713	0.2236	NA	0.123	0.1158	0.08722	0.1087	0.4225	NA	0.06398	0.1141	-0.598	0.02056	5.234e-186	NA	0.0163	0.03879	-0.4534	0.2709	0.09417	NA	0.06373	0.1115	-0.5208	0.01923	1.489e-161	2.16e-24
rs164752	16	89722390	67	G	A	categorical-1747-5	Hair colour (natural, before greying)	NA	0.7485	0.7394	0.07135	0.06281	0.2559	NA	0.8505	0.8576	0.1679	0.1638	0.3054	NA	0.9018	0.9048	-0.0218	0.06277	0.7283	NA	0.4024	0.4215	0.07673	0.07374	0.2981	NA	0.9328	0.8834	0.5777	0.0203	3.799e-178	NA	0.9281	0.9236	0.1034	0.1735	0.5514	NA	0.926	0.8789	0.4511	0.01771	4.093e-143	8.468e-34
16:89723282_CA_C	16	89723282	67	CA	C	categorical-1747-5	Hair colour (natural, before greying)	NA	0.0107	0.01376	0.01065	0.2512	0.9662	NA	0.1156	0.1182	-0.2859	0.182	0.1161	NA	0.07841	0.07027	0.07349	0.07064	0.2982	NA	0.1194	0.1124	0.07502	0.1107	0.4981	NA	0.06376	0.1138	-0.6007	0.02063	2.27e-186	NA	0.0198	0.03906	-0.4308	0.2666	0.1061	NA	0.06355	0.1112	-0.522	0.01928	1.669e-161	1.934e-24
rs34878706	16	89723870	67	G	A	categorical-1747-5	Hair colour (natural, before greying)	NA	0.009125	0.01384	-0.2183	0.2709	0.4204	NA	0.1155	0.1186	-0.2888	0.1813	0.1112	NA	0.07814	0.07007	0.08563	0.07061	0.2252	NA	0.1227	0.1149	0.09147	0.1091	0.4019	NA	0.06401	0.1142	-0.5977	0.02055	6.476e-186	NA	0.01698	0.03879	-0.4355	0.2695	0.1061	NA	0.06378	0.1115	-0.5195	0.01921	4.469e-161	1.065e-24
rs35415928	16	89724268	67	C	T	categorical-1747-5	Hair colour (natural, before greying)	NA	0.00912	0.01383	-0.2173	0.2709	0.4225	NA	0.1155	0.1186	-0.2886	0.1813	0.1115	NA	0.0783	0.07007	0.08818	0.07058	0.2116	NA	0.1245	0.1193	0.06124	0.1083	0.5716	NA	0.06401	0.1141	-0.5977	0.02055	6.809e-186	NA	0.01707	0.03878	-0.4317	0.2694	0.1091	NA	0.06379	0.1116	-0.5199	0.01921	2.172e-161	2.677e-24
rs154663	16	89726035	67	T	C	continuous-1727	Ease of skin tanning	0.8025	NA	NA	0.009132	0.02721	0.7372	0.8071	NA	NA	-0.04671	0.05353	0.3829	0.8635	NA	NA	0.04535	0.02237	0.04265	0.7301	NA	NA	0.05925	0.03058	0.05268	0.9053	NA	NA	0.1659	0.004351	6.334e-318	0.8857	NA	NA	0.01152	0.06207	0.8528	0.9022	NA	NA	0.1541	0.004158	1.205e-300	1.536e-17
rs154663	16	89726035	67	T	C	categorical-1747-4	Hair colour (natural, before greying)	NA	0.8121	0.8001	0.05134	0.07322	0.4832	NA	0.8085	0.8062	-0.04915	0.1222	0.6875	NA	0.8698	0.8621	0.04497	0.05658	0.4267	NA	0.7594	0.7199	0.1579	0.08287	0.05674	NA	0.8966	0.9104	-0.2193	0.009306	8.203e-123	NA	0.8967	0.8762	-0.07629	0.1407	0.5877	NA	0.8937	0.9063	-0.2025	0.009013	7.946e-112	9.335e-11
rs7188458	16	89726484	67	G	A	categorical-1747-5	Hair colour (natural, before greying)	NA	0.5561	0.5533	-0.026	0.05494	0.636	NA	0.3753	0.3853	-0.04061	0.1196	0.7343	NA	0.5893	0.5663	0.05508	0.03751	0.142	NA	0.2107	0.2194	0.07182	0.08645	0.4061	NA	0.4359	0.479	-0.1776	0.01212	1.233e-48	NA	0.3378	0.3453	-0.1277	0.09539	0.1806	NA	0.4389	0.4796	-0.1452	0.01106	2.297e-39	4.597e-09
rs164753	16	89727595	67	C	T	categorical-1747-4	Hair colour (natural, before greying)	NA	0.761	0.753	0.04508	0.06672	0.4993	NA	0.7163	0.7295	-0.1116	0.1073	0.2983	NA	0.823	0.8167	0.06063	0.04957	0.2213	NA	0.7413	0.7069	0.1665	0.08079	0.03932	NA	0.8047	0.8323	-0.235	0.007111	1.767e-239	NA	0.8293	0.8146	0.02992	0.1124	0.7901	NA	0.8039	0.8298	-0.2217	0.006946	1.865e-223	5.004e-16
rs34526810	16	89728475	67	G	A	categorical-1747-5	Hair colour (natural, before greying)	NA	0.007367	0.01129	-0.1327	0.2907	0.6481	NA	0.1137	0.1187	-0.2983	0.1815	0.1004	NA	0.07797	0.07012	0.0819	0.07059	0.246	NA	0.1225	0.1169	0.06722	0.1089	0.537	NA	0.06394	0.1142	-0.5986	0.02055	1.641e-186	NA	0.01566	0.0384	-0.4541	0.2713	0.09415	NA	0.06366	0.1116	-0.5213	0.01922	4.313e-162	3.542e-24
rs258331	16	89728620	67	G	T	continuous-1727	Ease of skin tanning	0.774	NA	NA	0.008318	0.02587	0.7478	0.8055	NA	NA	-0.05373	0.05321	0.3126	0.8626	NA	NA	0.04366	0.02231	0.05036	0.7043	NA	NA	0.06652	0.03063	0.02989	0.9053	NA	NA	0.1654	0.004351	2.244e-316	0.8812	NA	NA	0.0392	0.06146	0.5236	0.9017	NA	NA	0.1534	0.004152	5.079e-299	6.917e-18
rs258331	16	89728620	67	G	T	categorical-1747-4	Hair colour (natural, before greying)	NA	0.7765	0.7722	-0.002247	0.06933	0.9741	NA	0.8067	0.8048	-0.05238	0.1214	0.6662	NA	0.8694	0.8612	0.0502	0.05643	0.3737	NA	0.7345	0.6943	0.1581	0.08293	0.05662	NA	0.8965	0.9104	-0.219	0.009304	1.616e-122	NA	0.8942	0.871	-0.0473	0.1394	0.7343	NA	0.893	0.9057	-0.2024	0.009003	5.743e-112	3.026e-10
rs34420644	16	89728701	67	C	CA	categorical-1747-5	Hair colour (natural, before greying)	NA	0.6183	0.6086	-0.02047	0.0571	0.72	NA	0.3878	0.401	-0.04947	0.1202	0.6808	NA	0.5929	0.5707	0.05159	0.03751	0.169	NA	0.2122	0.2231	0.05138	0.08625	0.5514	NA	0.4377	0.4808	-0.1787	0.01221	1.651e-48	NA	0.354	0.3577	-0.153	0.09447	0.1053	NA	0.4416	0.4823	-0.147	0.01115	1.118e-39	1.082e-08
rs2010623	16	89729025	67	A	G	categorical-1747-5	Hair colour (natural, before greying)	NA	0.6085	0.6043	-0.03558	0.05568	0.5228	NA	0.3851	0.4034	-0.07528	0.1195	0.5287	NA	0.5947	0.572	0.05377	0.03741	0.1506	NA	0.2193	0.2285	0.06054	0.08511	0.4769	NA	0.444	0.487	-0.1757	0.01209	8.239e-48	NA	0.3576	0.3603	-0.1388	0.09402	0.14	NA	0.4476	0.4882	-0.1448	0.01105	2.892e-39	1.665e-08
rs11645271	16	89729125	67	G	T	categorical-1747-5	Hair colour (natural, before greying)	NA	0.5807	0.5757	-0.02062	0.05497	0.7075	NA	0.3833	0.3938	-0.04689	0.1192	0.694	NA	0.5929	0.57	0.05491	0.03739	0.142	NA	0.2187	0.228	0.05929	0.08526	0.4868	NA	0.4386	0.4817	-0.177	0.0121	1.782e-48	NA	0.3486	0.3501	-0.1205	0.0948	0.2038	NA	0.442	0.4827	-0.1446	0.01104	3.618e-39	5.188e-09
rs11640702	16	89729169	67	A	G	categorical-1747-5	Hair colour (natural, before greying)	NA	0.6017	0.5921	-0.003489	0.05533	0.9497	NA	0.3832	0.3942	-0.04792	0.1193	0.6878	NA	0.593	0.57	0.05508	0.03739	0.1407	NA	0.2192	0.2281	0.06069	0.08518	0.4762	NA	0.4386	0.4818	-0.1769	0.0121	2.072e-48	NA	0.3489	0.3523	-0.1282	0.09476	0.1761	NA	0.4423	0.4829	-0.144	0.01105	8.18e-39	2.631e-09
rs187283	16	89729336	67	A	G	categorical-1747-5	Hair colour (natural, before greying)	NA	0.7695	0.762	0.0592	0.06562	0.367	NA	0.6609	0.6936	0.2081	0.1248	0.09538	NA	0.7638	0.7736	-0.03715	0.04402	0.3988	NA	0.1263	0.1816	-0.06952	0.1076	0.5183	NA	0.8274	0.7897	0.2604	0.01527	3.21e-65	NA	0.8354	0.8556	-0.03241	0.1258	0.7967	NA	0.8207	0.7854	0.2127	0.0138	1.337e-53	2.999e-11
rs258329	16	89729738	67	G	A	categorical-1747-5	Hair colour (natural, before greying)	NA	0.7687	0.7608	0.06212	0.06562	0.3438	NA	0.659	0.6929	0.1996	0.1247	0.1095	NA	0.7639	0.7737	-0.03707	0.04403	0.3999	NA	0.1263	0.1816	-0.06933	0.1076	0.5194	NA	0.8267	0.7887	0.2611	0.01525	9.274e-66	NA	0.837	0.8547	-0.04529	0.1264	0.7201	NA	0.82	0.7843	0.2133	0.01378	5.094e-54	2.397e-11
rs4785701	16	89729844	67	C	G	categorical-1747-5	Hair colour (natural, before greying)	NA	0.583	0.5794	-0.02744	0.05499	0.6178	NA	0.3834	0.3956	-0.04848	0.1191	0.6839	NA	0.5962	0.5736	0.05251	0.03738	0.16	NA	0.218	0.2266	0.06551	0.08557	0.4439	NA	0.4396	0.4823	-0.175	0.0121	1.99e-47	NA	0.3523	0.3514	-0.1244	0.09485	0.1898	NA	0.443	0.4833	-0.1434	0.01104	1.508e-38	1.219e-08
rs58208647	16	89730654	67	A	G	continuous-1727	Ease of skin tanning	0.05257	NA	NA	0.003852	0.04743	0.9353	0.01059	NA	NA	-0.2804	0.2052	0.1718	0.03572	NA	NA	0.01681	0.04135	0.6843	0.007582	NA	NA	-0.1982	0.1541	0.1985	0.007494	NA	NA	0.3501	0.01471	3.096e-125	0.01724	NA	NA	0.2266	0.1462	0.1211	0.008519	NA	NA	0.282	0.01317	1.082e-101	5.037e-23
rs166297	16	89731185	67	A	G	continuous-1727	Ease of skin tanning	0.8011	NA	NA	0.01268	0.02718	0.6409	0.8084	NA	NA	-0.04786	0.05369	0.3726	0.8638	NA	NA	0.04221	0.02247	0.06032	0.7297	NA	NA	0.05931	0.03064	0.05287	0.9064	NA	NA	0.1658	0.004383	5.355e-313	0.888	NA	NA	0.01061	0.06261	0.8654	0.9032	NA	NA	0.1539	0.004187	1.076e-295	1.817e-17
rs166297	16	89731185	67	A	G	categorical-1747-4	Hair colour (natural, before greying)	NA	0.8108	0.7988	0.04663	0.07318	0.524	NA	0.8095	0.8077	-0.05846	0.1225	0.6333	NA	0.8703	0.8626	0.04704	0.05684	0.408	NA	0.76	0.7192	0.1653	0.08301	0.04646	NA	0.8979	0.9114	-0.2183	0.009375	5.759e-120	NA	0.898	0.8793	-0.07085	0.1419	0.6175	NA	0.895	0.9073	-0.2014	0.009077	4.431e-109	9.971e-11
rs77646997	16	89731905	67	G	C	categorical-1747-5	Hair colour (natural, before greying)	NA	0.01054	0.01439	-0.07901	0.25	0.752	NA	0.1156	0.1181	-0.286	0.1817	0.1155	NA	0.07759	0.07023	0.07421	0.07055	0.2928	NA	0.1206	0.1173	0.04608	0.1103	0.6761	NA	0.06401	0.1143	-0.5989	0.02056	1.283e-186	NA	0.01918	0.03914	-0.4316	0.2662	0.1049	NA	0.06378	0.1117	-0.522	0.01921	1.299e-162	1.424e-23
rs258318	16	89732050	67	T	C	continuous-1727	Ease of skin tanning	0.784	NA	NA	0.01045	0.02642	0.6924	0.8068	NA	NA	-0.04583	0.05357	0.3923	0.863	NA	NA	0.04376	0.02237	0.05043	0.7049	NA	NA	0.06754	0.03069	0.02776	0.9064	NA	NA	0.1662	0.004375	6.999e-316	0.8854	NA	NA	0.02503	0.06204	0.6867	0.9028	NA	NA	0.1543	0.004176	6.428e-299	1.962e-17
rs258318	16	89732050	67	T	C	categorical-1747-4	Hair colour (natural, before greying)	NA	0.7839	0.7826	-0.02573	0.0708	0.7163	NA	0.8082	0.8058	-0.05399	0.1223	0.6588	NA	0.87	0.8616	0.05192	0.05658	0.3588	NA	0.7352	0.6948	0.1613	0.08308	0.05228	NA	0.8977	0.9114	-0.2181	0.009356	3.147e-120	NA	0.8972	0.8759	-0.02366	0.1405	0.8663	NA	0.8943	0.9069	-0.2019	0.009054	4.196e-110	6.826e-10
rs8062346	16	89732668	67	G	A	continuous-1727	Ease of skin tanning	0.1409	NA	NA	0.01709	0.03124	0.5844	0.1815	NA	NA	0.06009	0.05524	0.2767	0.1363	NA	NA	-0.04505	0.02241	0.04436	0.2692	NA	NA	-0.0597	0.0307	0.05179	0.09319	NA	NA	-0.1649	0.004385	0	0.09646	NA	NA	0.0151	0.06588	0.8188	0.09567	NA	NA	-0.1534	0.004202	7.233e-292	4.413e-18
rs8062346	16	89732668	67	G	A	categorical-1747-4	Hair colour (natural, before greying)	NA	0.1223	0.1456	-0.1764	0.0841	0.036	NA	0.1807	0.182	0.07748	0.1262	0.5393	NA	0.1293	0.1378	-0.05262	0.05665	0.353	NA	0.2396	0.2794	-0.1585	0.08323	0.05683	NA	0.1018	0.08816	0.2175	0.009377	4.507e-119	NA	0.0874	0.1038	0.0453	0.1495	0.7618	NA	0.1036	0.09141	0.2001	0.009099	3.45e-107	1.827e-12
rs4785702	16	89733206	67	G	A	categorical-1747-5	Hair colour (natural, before greying)	NA	0.009507	0.01472	-0.2621	0.2597	0.3128	NA	0.1131	0.1185	-0.3024	0.1819	0.09652	NA	0.07777	0.06984	0.08404	0.0706	0.2339	NA	0.123	0.1149	0.09094	0.1095	0.4062	NA	0.06401	0.1143	-0.5978	0.02053	1.998e-186	NA	0.01534	0.03906	-0.4904	0.2711	0.07049	NA	0.06376	0.1117	-0.5206	0.01919	4.439e-162	1.801e-24
rs258316	16	89733424	67	C	T	categorical-1747-5	Hair colour (natural, before greying)	NA	0.7347	0.7311	0.04494	0.06239	0.4713	NA	0.6523	0.6837	0.1974	0.1243	0.1123	NA	0.7569	0.7683	-0.04124	0.04368	0.3451	NA	0.1251	0.1802	-0.07991	0.108	0.4595	NA	0.814	0.7787	0.2379	0.01497	7.508e-57	NA	0.8324	0.8474	-0.02911	0.1251	0.816	NA	0.8072	0.7742	0.1934	0.01354	2.665e-46	3.513e-10
rs464586	16	89734088	67	A	G	categorical-1747-5	Hair colour (natural, before greying)	NA	0.7618	0.7634	0.01513	0.06497	0.8159	NA	0.6542	0.6861	0.1984	0.1244	0.1107	NA	0.757	0.7685	-0.0412	0.04368	0.3455	NA	0.125	0.1795	-0.07321	0.1079	0.4975	NA	0.8137	0.7782	0.2379	0.01493	3.392e-57	NA	0.8371	0.848	0.01251	0.1253	0.9205	NA	0.8074	0.7742	0.1935	0.01353	2.131e-46	2.693e-10
rs460319	16	89734093	67	G	T	categorical-1747-4	Hair colour (natural, before greying)	NA	0.7511	0.7479	-0.01776	0.06694	0.7907	NA	0.7946	0.7992	-0.08812	0.1198	0.462	NA	0.8648	0.8542	0.06371	0.05564	0.2522	NA	0.7599	0.7191	0.1711	0.08331	0.03996	NA	0.8837	0.8994	-0.2206	0.008854	5.532e-137	NA	0.8861	0.8684	-0.05133	0.1361	0.7061	NA	0.8804	0.8949	-0.205	0.008584	5.508e-126	5.435e-11
rs447735	16	89734349	67	T	C	continuous-1727	Ease of skin tanning	0.09109	NA	NA	-0.0008576	0.03853	0.9822	0.3996	NA	NA	-0.05109	0.04167	0.2202	0.2511	NA	NA	0.01466	0.01796	0.4144	0.04104	NA	NA	0.01706	0.07631	0.8231	0.4155	NA	NA	-0.09744	0.002588	2.582e-310	0.5224	NA	NA	0.001716	0.04004	0.9658	0.4073	NA	NA	-0.09407	0.002544	2.964e-299	3.181e-10
rs5818725	16	89734885	67	G	GT	categorical-1747-4	Hair colour (natural, before greying)	NA	0.7843	0.7812	-0.01151	0.07072	0.8707	NA	0.7971	0.8024	-0.09539	0.121	0.4305	NA	0.8666	0.8556	0.06699	0.05606	0.2321	NA	0.7596	0.7206	0.1643	0.08344	0.04901	NA	0.8843	0.9003	-0.2259	0.008896	2.999e-142	NA	0.8885	0.8721	-0.02928	0.1385	0.8326	NA	0.8815	0.8962	-0.2101	0.008632	6.765e-131	2.867e-11
rs2434871	16	89736352	67	G	C	continuous-1727	Ease of skin tanning	0.5362	NA	NA	0.03128	0.0223	0.1606	0.7016	NA	NA	0.007489	0.04565	0.8697	0.6113	NA	NA	0.02298	0.01626	0.1576	0.7087	NA	NA	0.07522	0.03014	0.01256	0.7525	NA	NA	0.1108	0.002967	3.718e-305	0.7625	NA	NA	0.02262	0.04767	0.6351	0.7474	NA	NA	0.1057	0.00287	7.451e-297	2.615e-09
rs2434871	16	89736352	67	G	C	categorical-1747-4	Hair colour (natural, before greying)	NA	0.5354	0.5341	-0.04821	0.05921	0.4156	NA	0.7014	0.6998	-0.02014	0.1043	0.8468	NA	0.6294	0.6073	0.08899	0.04053	0.02811	NA	0.7368	0.6994	0.1778	0.08121	0.02853	NA	0.7327	0.764	-0.2274	0.006345	3.542e-281	NA	0.7733	0.7428	-0.02317	0.105	0.8253	NA	0.7279	0.7568	-0.2142	0.006194	4.347e-262	1.264e-19
rs12596604	16	89741151	67	T	C	continuous-1727	Ease of skin tanning	0.3498	NA	NA	-0.01299	0.02324	0.5763	0.2851	NA	NA	0.002577	0.04639	0.9557	0.4411	NA	NA	-0.02378	0.01595	0.1361	0.7533	NA	NA	-0.02948	0.03285	0.3695	0.2481	NA	NA	-0.1116	0.002958	2.710e-311	0.2296	NA	NA	-0.01918	0.04856	0.6929	0.2555	NA	NA	-0.1059	0.002864	5.709e-299	1.1e-11
rs12596604	16	89741151	67	T	C	categorical-1747-4	Hair colour (natural, before greying)	NA	0.3598	0.3494	0.07407	0.06204	0.2325	NA	0.287	0.2846	0.05627	0.1062	0.5963	NA	0.4294	0.4419	-0.04861	0.03966	0.2203	NA	0.7174	0.7645	-0.05682	0.08745	0.5159	NA	0.2682	0.2366	0.2293	0.006327	1.046e-287	NA	0.22	0.247	0.005654	0.1065	0.9577	NA	0.2753	0.2456	0.2183	0.00618	2.714e-273	1.043e-13
rs59839010	16	89741285	67	T	C	continuous-1727	Ease of skin tanning	0.3496	NA	NA	-0.01305	0.02324	0.5745	0.2849	NA	NA	0.002637	0.04639	0.9547	0.441	NA	NA	-0.02383	0.01596	0.1353	0.7533	NA	NA	-0.02951	0.03284	0.3689	0.2479	NA	NA	-0.1115	0.002958	4.079e-311	0.2287	NA	NA	-0.01477	0.04866	0.7615	0.2553	NA	NA	-0.1058	0.002865	9.947e-299	9.802e-12
rs59839010	16	89741285	67	T	C	categorical-1747-4	Hair colour (natural, before greying)	NA	0.3596	0.3492	0.07454	0.06202	0.2294	NA	0.2868	0.2844	0.05605	0.1062	0.5976	NA	0.4293	0.4418	-0.04858	0.03967	0.2207	NA	0.7173	0.7645	-0.05678	0.08744	0.5161	NA	0.268	0.2364	0.2296	0.006328	3.079e-288	NA	0.219	0.2463	-0.0008505	0.1066	0.9936	NA	0.2751	0.2454	0.2185	0.006181	9.333e-274	8.947e-14
rs12918773	16	89741403	67	G	A	categorical-1747-5	Hair colour (natural, before greying)	NA	0.02559	0.0308	-0.1772	0.1737	0.3077	NA	0.1137	0.1195	-0.3171	0.1816	0.08075	NA	0.07733	0.06932	0.08629	0.07124	0.2258	NA	0.1231	0.1149	0.09277	0.109	0.3949	NA	0.06407	0.1144	-0.5989	0.02053	5.407e-187	NA	0.01599	0.03877	-0.5045	0.2722	0.06378	NA	0.06405	0.112	-0.5194	0.01914	3.649e-162	4.643e-25
rs12443954	16	89741496	67	A	G	continuous-1727	Ease of skin tanning	0.3426	NA	NA	-0.0163	0.02334	0.4849	0.2845	NA	NA	0.002236	0.04637	0.9615	0.4409	NA	NA	-0.02343	0.01596	0.1421	0.7533	NA	NA	-0.02902	0.03285	0.3772	0.2481	NA	NA	-0.1117	0.002958	3.609e-312	0.2282	NA	NA	-0.0182	0.0486	0.708	0.2554	NA	NA	-0.106	0.002864	5.101e-300	1.557e-11
rs12443954	16	89741496	67	A	G	categorical-1747-4	Hair colour (natural, before greying)	NA	0.3522	0.3426	0.07143	0.06228	0.2514	NA	0.2858	0.2846	0.05061	0.1062	0.6336	NA	0.4292	0.4418	-0.04905	0.03967	0.2162	NA	0.7176	0.7644	-0.05558	0.08749	0.5252	NA	0.2682	0.2365	0.2298	0.006327	6.802e-289	NA	0.2182	0.2461	-0.01115	0.1064	0.9166	NA	0.2752	0.2455	0.2186	0.00618	3.6e-274	5.659e-14
rs12446791	16	89741527	67	C	G	continuous-1727	Ease of skin tanning	0.3495	NA	NA	-0.0131	0.02324	0.5728	0.285	NA	NA	0.002606	0.04639	0.9552	0.4411	NA	NA	-0.02373	0.01596	0.137	0.7533	NA	NA	-0.02905	0.03285	0.3766	0.2481	NA	NA	-0.1117	0.002958	4.951e-312	0.2288	NA	NA	-0.01534	0.04865	0.7525	0.2555	NA	NA	-0.106	0.002864	1.406e-299	8.616e-12
rs12446791	16	89741527	67	C	G	categorical-1747-4	Hair colour (natural, before greying)	NA	0.3596	0.3491	0.07461	0.06202	0.2289	NA	0.2868	0.2846	0.05564	0.1062	0.6003	NA	0.4294	0.4419	-0.0482	0.03966	0.2242	NA	0.7176	0.7644	-0.05553	0.08748	0.5255	NA	0.2682	0.2365	0.2299	0.006327	5.417e-289	NA	0.219	0.2464	-0.002706	0.1065	0.9797	NA	0.2753	0.2456	0.2188	0.00618	1.693e-274	8.866e-14
rs12445225	16	89741790	67	T	G	continuous-1727	Ease of skin tanning	0.3496	NA	NA	-0.01309	0.02324	0.5731	0.285	NA	NA	0.002469	0.04639	0.9575	0.4403	NA	NA	-0.02445	0.01596	0.1255	0.7532	NA	NA	-0.02961	0.03283	0.3671	0.2479	NA	NA	-0.1115	0.002958	4.600e-311	0.2288	NA	NA	-0.01549	0.04865	0.7502	0.2553	NA	NA	-0.1058	0.002865	8.093e-299	1.254e-11
rs12445225	16	89741790	67	T	G	categorical-1747-4	Hair colour (natural, before greying)	NA	0.3596	0.3491	0.07459	0.06202	0.229	NA	0.2869	0.2846	0.05591	0.1062	0.5985	NA	0.4289	0.4412	-0.04645	0.03968	0.2418	NA	0.7173	0.7644	-0.05684	0.0874	0.5155	NA	0.268	0.2364	0.2296	0.006328	3.442e-288	NA	0.2191	0.2464	-0.002621	0.1065	0.9804	NA	0.2751	0.2454	0.2185	0.006181	7.919e-274	1.238e-13
rs12444609	16	89741909	67	A	G	continuous-1727	Ease of skin tanning	0.3497	NA	NA	-0.01397	0.02324	0.5478	0.285	NA	NA	0.002382	0.04639	0.959	0.4409	NA	NA	-0.02398	0.01596	0.1329	0.7529	NA	NA	-0.02883	0.03283	0.3798	0.2479	NA	NA	-0.1115	0.002958	5.460e-311	0.2289	NA	NA	-0.01539	0.04865	0.7517	0.2553	NA	NA	-0.1058	0.002865	1.055e-298	1.197e-11
rs12444609	16	89741909	67	A	G	categorical-1747-4	Hair colour (natural, before greying)	NA	0.3596	0.3492	0.07441	0.06202	0.2302	NA	0.2869	0.2845	0.05607	0.1062	0.5975	NA	0.4293	0.4417	-0.04838	0.03966	0.2225	NA	0.7172	0.7641	-0.05605	0.08739	0.5213	NA	0.268	0.2364	0.2296	0.006328	2.683e-288	NA	0.2191	0.2465	-0.002787	0.1065	0.9791	NA	0.2751	0.2454	0.2185	0.006181	8.247e-274	8.942e-14
rs60990680	16	89742430	67	G	A	continuous-1727	Ease of skin tanning	0.3187	NA	NA	-0.01326	0.02365	0.5751	0.2845	NA	NA	0.001921	0.04638	0.967	0.4405	NA	NA	-0.02367	0.01596	0.138	0.7531	NA	NA	-0.02794	0.0328	0.3942	0.2479	NA	NA	-0.1116	0.002958	3.914e-311	0.2261	NA	NA	-0.01548	0.04867	0.7505	0.2549	NA	NA	-0.1059	0.002866	8.24e-299	1.185e-11
rs60990680	16	89742430	67	G	A	categorical-1747-4	Hair colour (natural, before greying)	NA	0.3313	0.3182	0.08787	0.0632	0.1644	NA	0.2858	0.2845	0.05125	0.1062	0.6293	NA	0.4289	0.4413	-0.04836	0.03966	0.2227	NA	0.7166	0.7645	-0.06376	0.08734	0.4654	NA	0.2679	0.2363	0.2297	0.006328	1.637e-288	NA	0.2161	0.2443	-0.01448	0.1065	0.8919	NA	0.2746	0.2449	0.2187	0.006182	3.948e-274	8.514e-14
rs34404057	16	89742547	67	G	A	continuous-1727	Ease of skin tanning	0.04722	NA	NA	-0.003465	0.05329	0.9482	0.3751	NA	NA	-0.04308	0.04293	0.3157	0.2265	NA	NA	0.01899	0.01886	0.3141	0.02982	NA	NA	-0.01773	0.0937	0.8499	0.3916	NA	NA	-0.09776	0.002619	5.635e-305	0.5021	NA	NA	-0.00312	0.04045	0.9385	0.3832	NA	NA	-0.09471	0.00258	5.051e-295	3.783e-09
rs56990447	16	89742624	67	C	T	continuous-1727	Ease of skin tanning	0.321	NA	NA	-0.01467	0.02355	0.5335	0.281	NA	NA	0.00109	0.04678	0.9814	0.4224	NA	NA	-0.0265	0.01607	0.09918	0.288	NA	NA	-0.063	0.03041	0.0383	0.2451	NA	NA	-0.1128	0.002978	9.056e-314	0.2199	NA	NA	-0.03084	0.049	0.529	0.2493	NA	NA	-0.1074	0.002882	1.013e-303	2.059e-10
rs56990447	16	89742624	67	C	T	categorical-1747-4	Hair colour (natural, before greying)	NA	0.3312	0.3209	0.07647	0.06292	0.2242	NA	0.2845	0.2789	0.06961	0.1071	0.5158	NA	0.4105	0.4236	-0.04446	0.04007	0.2672	NA	0.265	0.2959	-0.146	0.08196	0.07476	NA	0.2651	0.2336	0.2313	0.00637	1.208e-288	NA	0.2093	0.24	0.002952	0.1069	0.978	NA	0.2688	0.2392	0.2196	0.00622	4.425e-273	2.28e-15
rs35414122	16	89742979	67	A	G	categorical-1747-5	Hair colour (natural, before greying)	NA	0.02989	0.03488	-0.163	0.1633	0.3185	NA	0.1238	0.1221	-0.2591	0.1771	0.1436	NA	0.0968	0.09366	0.02557	0.06327	0.6861	NA	0.5905	0.5694	-0.06428	0.07384	0.3841	NA	0.06646	0.1166	-0.5868	0.02032	2.63e-183	NA	0.02244	0.04651	-0.2499	0.2453	0.3083	NA	0.06965	0.1175	-0.4913	0.01844	2.291e-156	3.888e-26
rs57364768	16	89743000	67	G	A	continuous-1727	Ease of skin tanning	0.3171	NA	NA	-0.01889	0.02368	0.4251	0.2851	NA	NA	-0.004408	0.04648	0.9244	0.4208	NA	NA	-0.02532	0.01602	0.1141	0.2937	NA	NA	-0.07917	0.03003	0.008384	0.2462	NA	NA	-0.1119	0.002964	4.174e-312	0.2179	NA	NA	-0.02525	0.04924	0.6081	0.2503	NA	NA	-0.1068	0.002869	2.965e-303	8.297e-10
rs57364768	16	89743000	67	G	A	categorical-1747-4	Hair colour (natural, before greying)	NA	0.3315	0.3166	0.09687	0.06314	0.1249	NA	0.2881	0.2834	0.06258	0.1065	0.5567	NA	0.4071	0.4224	-0.05495	0.03992	0.1686	NA	0.2638	0.3031	-0.1867	0.08093	0.02106	NA	0.2662	0.2347	0.2298	0.00634	1.294e-287	NA	0.2087	0.2372	0.02007	0.1077	0.8521	NA	0.2698	0.2401	0.218	0.006192	1.958e-271	1.003e-16
16:89743018_CTTTT_C	16	89743018	67	CTTTT	C	continuous-1727	Ease of skin tanning	0.6489	NA	NA	0.01792	0.02434	0.4615	0.5638	NA	NA	-0.06056	0.04447	0.1733	0.4818	NA	NA	0.02055	0.01646	0.2119	0.2198	NA	NA	-0.02234	0.0378	0.5545	0.5909	NA	NA	-0.07876	0.002661	1.617e-192	0.717	NA	NA	0.008723	0.0463	0.8505	0.5878	NA	NA	-0.07459	0.002597	2.203e-181	1.004e-10
rs143641455	16	89744094	67	T	TC	categorical-1747-5	Hair colour (natural, before greying)	NA	0.3321	0.3354	-0.02507	0.05913	0.6715	NA	0.3567	0.3339	-0.0681	0.1252	0.5864	NA	0.4996	0.4842	0.06829	0.03787	0.07135	NA	0.3477	0.3204	0.1179	0.07632	0.1224	NA	0.3638	0.3185	0.2455	0.01316	1.255e-77	NA	0.3034	0.2515	0.1326	0.1027	0.197	NA	0.3657	0.3218	0.2097	0.01188	9.863e-70	2.285e-08
rs146222044	16	89744300	67	G	A	categorical-1747-5	Hair colour (natural, before greying)	NA	0.1347	0.1354	-0.01353	0.08025	0.8661	NA	0.06307	0.06074	0.4118	0.2681	0.1246	NA	0.07099	0.06772	-0.03939	0.07417	0.5954	NA	0.008546	0.02159	-0.5669	0.3323	0.08801	NA	0.07116	0.1037	-0.3754	0.02128	1.087e-69	NA	0.06156	0.09424	-0.3741	0.1608	0.02	NA	0.07167	0.1028	-0.3269	0.01958	1.439e-62	2.691e-08
rs9673945	16	89744756	67	G	A	categorical-1747-4	Hair colour (natural, before greying)	NA	0.588	0.5638	0.04393	0.05915	0.4577	NA	0.8779	0.8428	0.3401	0.1342	0.01127	NA	0.8393	0.8382	-0.0924	0.0555	0.09598	NA	0.9495	0.9628	-0.1706	0.1905	0.3706	NA	0.8613	0.8373	0.1954	0.007618	4.246e-145	NA	0.8387	0.8322	-0.08285	0.1184	0.4839	NA	0.8573	0.834	0.1866	0.007455	2.849e-138	4.83e-08
rs12922197	16	89744809	67	G	C	categorical-1747-5	Hair colour (natural, before greying)	NA	0.02559	0.03058	-0.1592	0.1732	0.3581	NA	0.1134	0.1193	-0.3119	0.1814	0.08563	NA	0.07801	0.06957	0.09311	0.071	0.1897	NA	0.1236	0.1161	0.08228	0.1087	0.4491	NA	0.06435	0.1147	-0.5975	0.0205	9.431e-187	NA	0.01594	0.03869	-0.506	0.2727	0.06348	NA	0.06434	0.1123	-0.5175	0.01911	1.319e-161	2.494e-25
rs375738481	16	89744876	67	CT	C	categorical-1747-5	Hair colour (natural, before greying)	NA	0.1478	0.171	-0.255	0.08556	0.002879	NA	0.1512	0.1607	-0.2833	0.1668	0.08951	NA	0.1986	0.1909	0.01036	0.04978	0.8351	NA	0.6142	0.5976	-0.08252	0.07605	0.2779	NA	0.1112	0.158	-0.4666	0.01825	4.019e-144	NA	0.08868	0.1042	-0.1702	0.1681	0.3115	NA	0.1165	0.1614	-0.3861	0.01625	9.919e-125	1.134e-20
rs58656226	16	89745091	67	T	G	categorical-1747-5	Hair colour (natural, before greying)	NA	0.02419	0.02775	-0.04306	0.1765	0.8072	NA	0.1134	0.1184	-0.3035	0.1818	0.09503	NA	0.07769	0.06956	0.08645	0.07125	0.225	NA	0.1239	0.1152	0.09723	0.1092	0.3731	NA	0.06435	0.1149	-0.6013	0.02054	1.937e-188	NA	0.01787	0.03954	-0.4827	0.2683	0.07199	NA	0.06432	0.1124	-0.5197	0.01915	3.027e-162	4.225e-26
rs62067107	16	89745995	67	T	C	categorical-1747-5	Hair colour (natural, before greying)	NA	0.3472	0.3532	-0.04707	0.05873	0.4229	NA	0.3672	0.3374	-0.05768	0.1236	0.6408	NA	0.5184	0.5077	0.0564	0.03766	0.1342	NA	0.8107	0.7673	0.03833	0.09331	0.6812	NA	0.3674	0.3217	0.243	0.01304	1.891e-77	NA	0.3121	0.2577	0.1825	0.1025	0.07484	NA	0.3726	0.3284	0.206	0.01183	6.45e-68	1.254e-09
rs62067108	16	89746522	67	C	G	categorical-1747-4	Hair colour (natural, before greying)	NA	0.101	0.09383	0.05993	0.09771	0.5396	NA	0.1207	0.1033	0.232	0.1561	0.1371	NA	0.129	0.1373	-0.05104	0.05727	0.3728	NA	0.2279	0.2664	-0.1708	0.08611	0.04729	NA	0.1142	0.09842	0.224	0.008932	8.04e-139	NA	0.08937	0.09915	0.1229	0.1509	0.4156	NA	0.1149	0.1001	0.212	0.008715	1.138e-130	1.173e-08
16:89746648_ATTTTT_A	16	89746648	67	ATTTTT	A	categorical-1747-4	Hair colour (natural, before greying)	NA	0.09635	0.09169	0.0248	0.09868	0.8016	NA	0.1158	0.1008	0.1924	0.1581	0.2236	NA	0.1255	0.1351	-0.06287	0.0579	0.2776	NA	0.2261	0.2638	-0.181	0.08643	0.03619	NA	0.1139	0.0981	0.2255	0.008962	9.332e-140	NA	0.08713	0.09614	0.1239	0.1544	0.4222	NA	0.1144	0.09973	0.2128	0.008748	1.082e-130	1.812e-09
16:89746729_CCACCTGCCTCAGCTTCCCAAAGTGCTGGGATTACAGGCGTGAGT_C	16	89746729	67	CCACCTGCCTCAGCTTCCCAAAGTGCTGGGATTACAGGCGTGAGT	C	categorical-1747-4	Hair colour (natural, before greying)	NA	0.09169	0.08708	0.0324	0.1031	0.7533	NA	0.1046	0.09352	0.1727	0.1679	0.3035	NA	0.1153	0.1253	-0.06973	0.06089	0.2522	NA	0.2096	0.2399	-0.1557	0.09185	0.08995	NA	0.1063	0.09145	0.2359	0.009474	6.723e-137	NA	0.08241	0.09294	0.1102	0.1598	0.4902	NA	0.1068	0.09296	0.2227	0.009246	3.664e-128	9.142e-09
rs113386026	16	89746743	67	T	C	categorical-1747-4	Hair colour (natural, before greying)	NA	0.09939	0.09225	0.06429	0.099	0.5161	NA	0.1139	0.0983	0.2034	0.1596	0.2027	NA	0.1241	0.1339	-0.06905	0.05827	0.236	NA	0.2254	0.2624	-0.179	0.08658	0.03872	NA	0.1127	0.09716	0.2257	0.009029	6.812e-138	NA	0.08493	0.0946	0.1174	0.1567	0.454	NA	0.1133	0.0988	0.2131	0.008813	3.87e-129	2.766e-09
rs112638923	16	89746749	67	A	C	categorical-1747-4	Hair colour (natural, before greying)	NA	0.09939	0.09225	0.06429	0.099	0.5161	NA	0.1139	0.09831	0.2034	0.1596	0.2027	NA	0.1241	0.1338	-0.06899	0.05827	0.2364	NA	0.2254	0.2624	-0.179	0.08658	0.03872	NA	0.1127	0.09716	0.2257	0.009029	6.878e-138	NA	0.08493	0.09459	0.1174	0.1567	0.4537	NA	0.1133	0.0988	0.2131	0.008813	3.887e-129	2.782e-09
rs563825014	16	89746773	67	T	C	categorical-1747-4	Hair colour (natural, before greying)	NA	0.09905	0.0924	0.05806	0.09861	0.556	NA	0.1156	0.1007	0.1909	0.1581	0.2274	NA	0.1251	0.1347	-0.06209	0.05798	0.2842	NA	0.2255	0.2625	-0.1774	0.0866	0.04048	NA	0.1138	0.09809	0.2255	0.008962	9.105e-140	NA	0.08707	0.0961	0.1239	0.1544	0.4226	NA	0.1144	0.09972	0.2131	0.008748	4.174e-131	4.261e-09
rs2377233	16	89746902	67	G	C	categorical-1747-4	Hair colour (natural, before greying)	NA	0.8294	0.8505	-0.171	0.08003	0.03265	NA	0.8034	0.8107	-0.1092	0.1234	0.3762	NA	0.8673	0.8577	0.0526	0.0563	0.3502	NA	0.7682	0.7248	0.1978	0.08416	0.01878	NA	0.8851	0.901	-0.2245	0.008907	3.705e-140	NA	0.8933	0.8789	-0.1005	0.1404	0.4741	NA	0.8831	0.898	-0.2118	0.00866	4.327e-132	1.886e-09
rs62067109	16	89747144	67	T	C	categorical-1747-4	Hair colour (natural, before greying)	NA	0.0338	0.03913	-0.2117	0.1492	0.1561	NA	0.1846	0.1753	0.1406	0.1277	0.2712	NA	0.1324	0.1415	-0.04802	0.05647	0.3952	NA	0.2311	0.2748	-0.1959	0.08415	0.01989	NA	0.1146	0.09888	0.2232	0.008912	2.123e-138	NA	0.08565	0.08966	0.09984	0.1551	0.5197	NA	0.1145	0.1	0.21	0.008706	1.541e-128	1.235e-10
rs9939860	16	89747259	67	G	C	categorical-1747-5	Hair colour (natural, before greying)	NA	0.6068	0.5813	0.05823	0.05502	0.2899	NA	0.3851	0.397	-0.03351	0.118	0.7764	NA	0.5981	0.5757	0.05307	0.03741	0.156	NA	0.2246	0.2377	0.021	0.0843	0.8033	NA	0.4397	0.4832	-0.1789	0.01209	1.583e-49	NA	0.3471	0.3516	-0.09276	0.09518	0.3298	NA	0.4435	0.4843	-0.1433	0.01104	1.559e-38	1.583e-10
rs12598543	16	89747781	67	A	G	categorical-1747-4	Hair colour (natural, before greying)	NA	0.07738	0.07851	-0.03849	0.1072	0.7196	NA	0.1887	0.1786	0.1606	0.1274	0.2077	NA	0.1328	0.142	-0.04997	0.05642	0.3758	NA	0.2323	0.2749	-0.191	0.08409	0.02314	NA	0.1147	0.09889	0.2234	0.00891	1.1e-138	NA	0.09117	0.1016	0.1077	0.149	0.4699	NA	0.1152	0.1007	0.21	0.008689	4.154e-129	4.879e-10
rs60601085	16	89747907	67	T	C	categorical-1747-4	Hair colour (natural, before greying)	NA	0.07532	0.0771	-0.04318	0.1086	0.6909	NA	0.1871	0.1791	0.1416	0.1271	0.2652	NA	0.132	0.1413	-0.04912	0.05648	0.3845	NA	0.2314	0.2743	-0.1934	0.08408	0.02146	NA	0.1146	0.09884	0.2235	0.008911	7.555e-139	NA	0.09199	0.1006	0.1334	0.1494	0.3718	NA	0.1152	0.1006	0.2102	0.00869	2.957e-129	4.583e-10
rs56858519	16	89748037	67	T	C	categorical-1747-4	Hair colour (natural, before greying)	NA	0.07422	0.07692	-0.05951	0.1089	0.5847	NA	0.1208	0.1049	0.2289	0.1559	0.1419	NA	0.1283	0.1363	-0.04582	0.05745	0.4251	NA	0.2255	0.2636	-0.175	0.0861	0.04209	NA	0.1144	0.09862	0.2244	0.008922	1.336e-139	NA	0.09035	0.09755	0.19	0.1516	0.21	NA	0.1147	0.1	0.2122	0.008714	5.88e-131	2.763e-09
rs60220118	16	89748403	67	G	A	categorical-1747-4	Hair colour (natural, before greying)	NA	0.07307	0.07361	-0.04387	0.1108	0.6923	NA	0.1167	0.1024	0.2141	0.159	0.1781	NA	0.1272	0.1345	-0.03956	0.05798	0.4951	NA	0.2252	0.2622	-0.1713	0.08613	0.04668	NA	0.1134	0.09818	0.2211	0.009005	3.817e-133	NA	0.08181	0.08026	0.1792	0.1619	0.2682	NA	0.1137	0.09947	0.2092	0.008796	4.971e-125	1.504e-08
rs57276429	16	89748430	67	C	T	categorical-1747-4	Hair colour (natural, before greying)	NA	0.07532	0.07707	-0.04266	0.1086	0.6943	NA	0.1839	0.1779	0.1275	0.1273	0.3166	NA	0.133	0.1416	-0.04119	0.05651	0.466	NA	0.2306	0.2732	-0.1921	0.08406	0.02229	NA	0.1141	0.09838	0.2244	0.00893	2.084e-139	NA	0.08259	0.08486	0.1006	0.1575	0.523	NA	0.1147	0.1001	0.2111	0.00871	8.756e-130	6.626e-10
rs12924572	16	89748736	67	G	A	categorical-1747-5	Hair colour (natural, before greying)	NA	0.5387	0.5298	0.008784	0.05408	0.871	NA	0.3679	0.3818	-0.02938	0.1195	0.8058	NA	0.5937	0.5747	0.03367	0.03736	0.3675	NA	0.2179	0.2294	0.03353	0.08416	0.6904	NA	0.4362	0.4802	-0.1813	0.01209	7.553e-51	NA	0.3333	0.3433	-0.1186	0.09488	0.2111	NA	0.439	0.4806	-0.1489	0.01103	1.614e-41	1.215e-08
rs59210737	16	89749547	67	A	G	continuous-1727	Ease of skin tanning	0.221	NA	NA	-0.01382	0.02647	0.6016	0.07937	NA	NA	0.02893	0.07797	0.7106	0.1615	NA	NA	-0.007244	0.02214	0.7435	0.05109	NA	NA	-0.01498	0.06229	0.8099	0.08492	NA	NA	-0.1596	0.004598	6.034e-264	0.08524	NA	NA	-0.05234	0.07397	0.4792	0.08755	NA	NA	-0.1478	0.004412	5.929e-246	1.303e-16
rs59266879	16	89750921	67	C	CT	categorical-1747-4	Hair colour (natural, before greying)	NA	0.07372	0.07971	-0.1175	0.1061	0.2682	NA	0.1892	0.1797	0.155	0.1277	0.225	NA	0.1343	0.1513	-0.08229	0.05703	0.149	NA	0.2366	0.2791	-0.1989	0.08492	0.01915	NA	0.1165	0.1041	0.1722	0.008831	1.098e-84	NA	0.08884	0.07462	0.2197	0.1561	0.1591	NA	0.117	0.1058	0.1607	0.008619	1.342e-77	1.593e-08
rs548707072	16	89750932	67	G	GT	categorical-1747-5	Hair colour (natural, before greying)	NA	0.07944	0.07261	0.1083	0.1084	0.3176	NA	0.1147	0.1155	-0.198	0.1841	0.282	NA	0.08472	0.07902	0.07449	0.06983	0.2861	NA	0.3478	0.3299	-0.03033	0.07826	0.6983	NA	0.06586	0.1136	-0.5937	0.02087	5.618e-178	NA	0.03045	0.05087	-0.1773	0.2352	0.4511	NA	0.06812	0.1134	-0.4835	0.01891	3.072e-144	1.488e-32
rs457708	16	89751327	67	G	C	continuous-1727	Ease of skin tanning	0.8639	NA	NA	0.06309	0.03125	0.04351	0.8044	NA	NA	-0.01659	0.05347	0.7563	0.8423	NA	NA	0.03681	0.02123	0.08291	0.7141	NA	NA	0.06374	0.03009	0.03419	0.889	NA	NA	0.138	0.004056	9.589e-254	0.9002	NA	NA	0.001822	0.06435	0.9774	0.8868	NA	NA	0.1308	0.0039	1.038e-246	2.283e-08
rs62067112	16	89751368	67	C	T	continuous-1727	Ease of skin tanning	0.07751	NA	NA	-0.04155	0.04005	0.2995	0.1846	NA	NA	0.02313	0.05507	0.6745	0.1575	NA	NA	-0.03769	0.02124	0.07597	0.2855	NA	NA	-0.06273	0.03012	0.0373	0.1105	NA	NA	-0.137	0.004063	4.08e-249	0.08273	NA	NA	0.002105	0.0693	0.9758	0.112	NA	NA	-0.1302	0.003921	1.173e-241	3.599e-08
rs62067112	16	89751368	67	C	T	categorical-1747-4	Hair colour (natural, before greying)	NA	0.07206	0.07901	-0.1294	0.106	0.2221	NA	0.1888	0.1794	0.1529	0.1263	0.2263	NA	0.145	0.1626	-0.06536	0.05386	0.2249	NA	0.2495	0.297	-0.1916	0.08165	0.01894	NA	0.1186	0.1057	0.172	0.008676	1.763e-87	NA	0.08854	0.07575	0.1944	0.1535	0.2054	NA	0.1193	0.1077	0.1603	0.008459	4.321e-80	1.161e-08
rs3751698	16	89751861	67	A	G	continuous-1727	Ease of skin tanning	0.07753	NA	NA	-0.04157	0.04002	0.2989	0.1911	NA	NA	0.02267	0.05438	0.6768	0.158	NA	NA	-0.03747	0.02119	0.07703	0.2915	NA	NA	-0.06663	0.02986	0.02565	0.1108	NA	NA	-0.1373	0.004058	7.828e-251	0.08273	NA	NA	0.0008236	0.06925	0.9905	0.1123	NA	NA	-0.1305	0.003915	1.696e-243	3.507e-08
rs3751698	16	89751861	67	A	G	categorical-1747-4	Hair colour (natural, before greying)	NA	0.07202	0.07903	-0.1305	0.1059	0.2179	NA	0.1962	0.1848	0.1651	0.1247	0.1857	NA	0.1459	0.1631	-0.06238	0.05372	0.2455	NA	0.2536	0.3032	-0.1989	0.08094	0.01401	NA	0.1189	0.106	0.1725	0.008666	3.939e-88	NA	0.08862	0.07565	0.1956	0.1534	0.2023	NA	0.1196	0.108	0.1607	0.008448	1.078e-80	7.385e-09
rs3751700	16	89752194	67	G	A	continuous-1727	Ease of skin tanning	0.07753	NA	NA	-0.04156	0.04	0.2987	0.1912	NA	NA	0.02225	0.05437	0.6824	0.1579	NA	NA	-0.03796	0.02118	0.07303	0.2908	NA	NA	-0.0661	0.02989	0.02701	0.1108	NA	NA	-0.1372	0.004057	7.921e-251	0.08267	NA	NA	0.0002946	0.06923	0.9966	0.1124	NA	NA	-0.1304	0.003914	1.55e-243	3.872e-08
rs3751700	16	89752194	67	G	A	categorical-1747-4	Hair colour (natural, before greying)	NA	0.07199	0.07904	-0.1312	0.1058	0.2148	NA	0.1962	0.1849	0.1648	0.1247	0.1863	NA	0.1457	0.163	-0.06274	0.05369	0.2426	NA	0.2527	0.3026	-0.2007	0.08101	0.01324	NA	0.1189	0.106	0.1725	0.008663	3.307e-88	NA	0.08859	0.07557	0.1958	0.1534	0.2018	NA	0.1196	0.108	0.1607	0.008446	9.823e-81	6.419e-09
rs2277905	16	89752501	67	A	G	continuous-1727	Ease of skin tanning	0.07754	NA	NA	-0.04159	0.03997	0.2981	0.1912	NA	NA	0.02184	0.05436	0.6879	0.1579	NA	NA	-0.03861	0.02115	0.06794	0.2908	NA	NA	-0.06554	0.02988	0.02826	0.1108	NA	NA	-0.1371	0.004057	2.203e-250	0.08266	NA	NA	-0.0005553	0.06919	0.9936	0.1124	NA	NA	-0.1303	0.003913	3.603e-243	4.497e-08
rs2277905	16	89752501	67	A	G	categorical-1747-4	Hair colour (natural, before greying)	NA	0.07197	0.07907	-0.1317	0.1057	0.2129	NA	0.1963	0.185	0.1645	0.1247	0.1871	NA	0.1455	0.163	-0.06353	0.05363	0.2362	NA	0.2528	0.3027	-0.2004	0.08096	0.0133	NA	0.1189	0.106	0.1725	0.008662	3.455e-88	NA	0.0886	0.07551	0.1962	0.1533	0.2006	NA	0.1196	0.108	0.1606	0.008445	1.097e-80	5.906e-09
rs2277906	16	89752571	67	C	T	continuous-1727	Ease of skin tanning	0.07754	NA	NA	-0.04157	0.03997	0.2982	0.1912	NA	NA	0.02175	0.05436	0.689	0.1579	NA	NA	-0.03864	0.02115	0.06764	0.2908	NA	NA	-0.06544	0.02988	0.02849	0.1108	NA	NA	-0.1373	0.004056	4.167e-251	0.08266	NA	NA	-0.0006744	0.06919	0.9922	0.1124	NA	NA	-0.1305	0.003913	7.334e-244	4.216e-08
rs2277906	16	89752571	67	C	T	categorical-1747-4	Hair colour (natural, before greying)	NA	0.07197	0.07907	-0.1319	0.1057	0.2123	NA	0.1963	0.185	0.1644	0.1247	0.1873	NA	0.1455	0.163	-0.06348	0.05363	0.2365	NA	0.2528	0.3027	-0.2006	0.08095	0.01321	NA	0.119	0.106	0.1726	0.008661	2.181e-88	NA	0.0886	0.0755	0.1961	0.1533	0.2007	NA	0.1197	0.108	0.1608	0.008443	7.176e-81	5.679e-09
rs151212526	16	89752664	67	A	AC	categorical-1747-5	Hair colour (natural, before greying)	NA	0.45	0.4485	0.02317	0.05659	0.6822	NA	0.6196	0.5975	0.1134	0.1202	0.3453	NA	0.4717	0.4857	-0.05434	0.03829	0.1558	NA	0.4807	0.5018	-0.04555	0.07529	0.5452	NA	0.5863	0.5429	0.1872	0.01228	1.742e-52	NA	0.6922	0.6806	-0.003612	0.09663	0.9702	NA	0.5818	0.5408	0.1518	0.0112	7.009e-42	5.284e-10
rs62067113	16	89752787	67	C	T	continuous-1727	Ease of skin tanning	0.07842	NA	NA	-0.04544	0.0398	0.2536	0.1913	NA	NA	0.02191	0.05435	0.6868	0.1579	NA	NA	-0.03817	0.02114	0.07096	0.2909	NA	NA	-0.06511	0.02987	0.02927	0.1109	NA	NA	-0.1374	0.004054	7.121e-252	0.08338	NA	NA	-0.007071	0.069	0.9184	0.1124	NA	NA	-0.1307	0.003911	1.024e-244	4.841e-08
rs62067113	16	89752787	67	C	T	categorical-1747-4	Hair colour (natural, before greying)	NA	0.07382	0.07997	-0.1135	0.1052	0.2808	NA	0.1964	0.185	0.1646	0.1247	0.1868	NA	0.1454	0.1631	-0.06578	0.0536	0.2198	NA	0.2528	0.3028	-0.2008	0.08093	0.01308	NA	0.119	0.1061	0.1726	0.008657	2.167e-88	NA	0.09011	0.07555	0.2138	0.1528	0.1619	NA	0.1198	0.1081	0.1608	0.008439	5.663e-81	6.872e-09
rs62067158	16	89752912	67	G	A	categorical-1747-4	Hair colour (natural, before greying)	NA	0.07194	0.07929	-0.1338	0.1055	0.2049	NA	0.1964	0.1851	0.1641	0.1247	0.1882	NA	0.1454	0.1629	-0.06383	0.05358	0.2335	NA	0.2527	0.3028	-0.2008	0.08091	0.01308	NA	0.1189	0.106	0.1727	0.00866	1.907e-88	NA	0.08938	0.07544	0.2095	0.153	0.1708	NA	0.1196	0.108	0.1608	0.008441	6.266e-81	4.894e-09
rs62067159	16	89752965	67	A	G	categorical-1747-4	Hair colour (natural, before greying)	NA	0.07193	0.07929	-0.1339	0.1055	0.2044	NA	0.1964	0.1851	0.1639	0.1247	0.1885	NA	0.1453	0.1629	-0.06391	0.05357	0.2329	NA	0.2527	0.3028	-0.2008	0.0809	0.01304	NA	0.119	0.106	0.1724	0.008658	3.423e-88	NA	0.08939	0.07544	0.2095	0.1529	0.1707	NA	0.1197	0.108	0.1606	0.00844	1.091e-80	5.013e-09
rs3794638	16	89753436	67	C	A	categorical-1747-4	Hair colour (natural, before greying)	NA	0.4383	0.4704	-0.04735	0.0584	0.4175	NA	0.1264	0.1458	-0.2004	0.1432	0.1618	NA	0.2532	0.26	-0.006024	0.04473	0.8929	NA	0.07977	0.0693	0.08323	0.1387	0.5486	NA	0.1475	0.1264	0.2171	0.007982	6.665e-163	NA	0.1374	0.1874	-0.1069	0.1248	0.3918	NA	0.1535	0.134	0.2029	0.007749	4.617e-151	2.891e-11
rs3794637	16	89753570	67	C	T	categorical-1747-4	Hair colour (natural, before greying)	NA	0.07189	0.07931	-0.1349	0.1054	0.2005	NA	0.1964	0.1852	0.1633	0.1246	0.19	NA	0.1451	0.1627	-0.06504	0.05348	0.224	NA	0.2526	0.3026	-0.2008	0.08078	0.01295	NA	0.1189	0.106	0.1727	0.008657	1.679e-88	NA	0.08933	0.07508	0.2102	0.1529	0.1692	NA	0.1196	0.1079	0.1608	0.008438	6.384e-81	4.056e-09
rs258324	16	89754255	67	T	G	continuous-1727	Ease of skin tanning	0.8635	NA	NA	0.06457	0.03106	0.03763	0.7971	NA	NA	-0.01141	0.05276	0.8288	0.8425	NA	NA	0.03905	0.02103	0.06335	0.7086	NA	NA	0.06344	0.0297	0.03266	0.8887	NA	NA	0.1382	0.004043	4.822e-256	0.8995	NA	NA	-0.004468	0.06367	0.9441	0.8865	NA	NA	0.131	0.003886	3.288e-249	2.511e-08
rs258324	16	89754255	67	T	G	categorical-1747-4	Hair colour (natural, before greying)	NA	0.8588	0.8651	-0.05131	0.08292	0.5361	NA	0.7928	0.8028	-0.1336	0.1209	0.2692	NA	0.855	0.8374	0.06336	0.05336	0.235	NA	0.7474	0.6965	0.2076	0.08042	0.00986	NA	0.8805	0.8936	-0.1742	0.008633	1.531e-90	NA	0.8915	0.9076	-0.2685	0.1408	0.05653	NA	0.8787	0.8907	-0.163	0.008396	5.292e-84	3.144e-08
rs17784285	16	89754417	67	A	G	categorical-1747-4	Hair colour (natural, before greying)	NA	0.04165	0.04671	-0.185	0.1351	0.1708	NA	0.1942	0.1833	0.1596	0.1251	0.2023	NA	0.1446	0.1628	-0.06899	0.05336	0.196	NA	0.2526	0.3028	-0.2013	0.08067	0.01258	NA	0.119	0.106	0.1729	0.008652	7.539e-89	NA	0.08626	0.07475	0.1923	0.1552	0.2153	NA	0.1192	0.1075	0.1613	0.008444	2.217e-81	5.076e-09
rs12924138	16	89754444	67	G	T	categorical-1747-4	Hair colour (natural, before greying)	NA	0.6612	0.6756	-0.003874	0.06082	0.9492	NA	0.3682	0.4084	-0.1791	0.09705	0.06502	NA	0.5747	0.5703	0.02267	0.03878	0.5588	NA	0.4602	0.4551	0.07562	0.07227	0.2954	NA	0.4453	0.4893	-0.2009	0.00543	9.525e-300	NA	0.3485	0.3611	-0.04767	0.09041	0.598	NA	0.4506	0.4928	-0.1931	0.005325	5.253e-288	1.817e-11
rs3764256	16	89754560	67	G	A	continuous-1727	Ease of skin tanning	0.07783	NA	NA	-0.04441	0.03974	0.2638	0.1909	NA	NA	0.02227	0.0544	0.6822	0.1574	NA	NA	-0.04075	0.02104	0.0528	0.2912	NA	NA	-0.06236	0.02974	0.03605	0.1108	NA	NA	-0.137	0.004052	1.284e-250	0.08329	NA	NA	0.004301	0.0689	0.9502	0.1124	NA	NA	-0.1302	0.003908	1.769e-243	4.858e-08
rs3764256	16	89754560	67	G	A	categorical-1747-4	Hair colour (natural, before greying)	NA	0.07178	0.07944	-0.1382	0.1051	0.1888	NA	0.1955	0.1853	0.157	0.1248	0.2082	NA	0.1448	0.1626	-0.06715	0.05337	0.2083	NA	0.2526	0.3033	-0.2039	0.08059	0.0114	NA	0.119	0.106	0.1726	0.008652	1.412e-88	NA	0.0893	0.07612	0.2065	0.1527	0.1763	NA	0.1196	0.108	0.1606	0.008433	8.147e-81	2.47e-09
rs2075880	16	89755216	67	A	G	categorical-1747-4	Hair colour (natural, before greying)	NA	0.6684	0.6831	-0.002208	0.06111	0.9712	NA	0.3786	0.4154	-0.1622	0.09656	0.09305	NA	0.5768	0.5717	0.02336	0.03887	0.548	NA	0.4549	0.4484	0.07944	0.07301	0.2766	NA	0.4464	0.4903	-0.2004	0.005431	5.681e-298	NA	0.3485	0.3613	-0.05373	0.09051	0.5527	NA	0.4519	0.4939	-0.1926	0.005326	3.466e-286	2e-11
rs258322	16	89755903	67	A	G	categorical-1747-5	Hair colour (natural, before greying)	NA	0.7934	0.7859	0.1012	0.06769	0.1347	NA	0.8537	0.8573	0.1346	0.1665	0.4189	NA	0.9119	0.9174	-0.06234	0.06479	0.336	NA	0.415	0.4378	0.05148	0.07249	0.4776	NA	0.9291	0.8795	0.5615	0.01993	1.021e-174	NA	0.9329	0.9216	0.2521	0.1712	0.1408	NA	0.9235	0.8763	0.4465	0.01758	2.573e-142	9.012e-32
rs58374338	16	89756069	67	G	T	categorical-1747-4	Hair colour (natural, before greying)	NA	0.0715	0.07949	-0.1422	0.1052	0.1765	NA	0.188	0.18	0.1429	0.1264	0.2583	NA	0.1436	0.1617	-0.07137	0.05355	0.1826	NA	0.2495	0.2978	-0.2011	0.08143	0.01354	NA	0.1186	0.1056	0.1733	0.008669	6.303e-89	NA	0.08938	0.07616	0.2076	0.1528	0.1744	NA	0.1192	0.1075	0.1611	0.008451	4.827e-81	2.182e-09
rs61665209	16	89756171	67	G	A	categorical-1747-4	Hair colour (natural, before greying)	NA	0.07637	0.08704	-0.1624	0.1022	0.1123	NA	0.1901	0.181	0.148	0.1257	0.2391	NA	0.1439	0.1622	-0.07087	0.05355	0.1857	NA	0.2496	0.2978	-0.2009	0.08143	0.0136	NA	0.1186	0.1056	0.1732	0.008669	7.567e-89	NA	0.09145	0.07731	0.2384	0.1523	0.1175	NA	0.1193	0.1077	0.1609	0.008449	6.941e-81	9.637e-10
rs62068362	16	89756185	67	A	T	categorical-1747-4	Hair colour (natural, before greying)	NA	0.07638	0.08706	-0.1625	0.1022	0.112	NA	0.1901	0.181	0.148	0.1257	0.2391	NA	0.1439	0.1623	-0.07121	0.05353	0.1834	NA	0.2492	0.2976	-0.2015	0.08154	0.01346	NA	0.1187	0.1057	0.173	0.008664	1.196e-88	NA	0.09148	0.07734	0.2385	0.1523	0.1174	NA	0.1194	0.1078	0.1607	0.008445	1.07e-80	9.667e-10
rs142556882	16	89756344	67	G	A	continuous-1727	Ease of skin tanning	0.07357	NA	NA	0.07675	0.04178	0.06621	0.07307	NA	NA	-0.04054	0.08356	0.6275	0.07703	NA	NA	0.00173	0.02891	0.9523	0.3385	NA	NA	0.04209	0.02917	0.149	0.01126	NA	NA	-0.1995	0.01222	6.382e-60	0.01659	NA	NA	0.07866	0.1558	0.6135	0.0151	NA	NA	-0.1265	0.01009	4.478e-36	3.188e-23
rs164744	16	89756768	67	T	G	categorical-1747-4	Hair colour (natural, before greying)	NA	0.1488	0.1327	-0.07117	0.08172	0.3839	NA	0.6075	0.561	0.2062	0.09588	0.03152	NA	0.4223	0.4255	-0.01518	0.03883	0.6958	NA	0.325	0.3361	-0.1329	0.07658	0.08266	NA	0.5514	0.5078	0.1995	0.005432	3.84e-295	NA	0.618	0.5961	0.03966	0.08851	0.6541	NA	0.5419	0.5	0.1921	0.005337	1.241e-283	5.381e-12
rs3833829	16	89756781	67	C	CA	continuous-1727	Ease of skin tanning	0.0906	NA	NA	-0.0445	0.03741	0.2341	0.1863	NA	NA	0.02797	0.05478	0.6097	0.1574	NA	NA	-0.03919	0.02109	0.06309	0.2845	NA	NA	-0.06352	0.03018	0.03528	0.1105	NA	NA	-0.1375	0.004064	5.257e-251	0.0878	NA	NA	-0.01871	0.06811	0.7836	0.1122	NA	NA	-0.1306	0.003917	9.36e-244	3.699e-08
rs3833829	16	89756781	67	C	CA	categorical-1747-4	Hair colour (natural, before greying)	NA	0.08483	0.09291	-0.118	0.09956	0.2358	NA	0.191	0.181	0.1526	0.1256	0.2245	NA	0.1438	0.1627	-0.07535	0.0535	0.159	NA	0.2473	0.2966	-0.2069	0.08179	0.01141	NA	0.1187	0.1057	0.1733	0.008677	8.946e-89	NA	0.09433	0.07966	0.2314	0.1509	0.1251	NA	0.1196	0.1079	0.161	0.008455	6.906e-81	1.49e-09
rs12598665	16	89757132	67	C	G	categorical-1747-4	Hair colour (natural, before greying)	NA	0.08135	0.0898	-0.1229	0.1005	0.2213	NA	0.19	0.1811	0.147	0.1257	0.2425	NA	0.1428	0.1604	-0.06611	0.05395	0.2205	NA	0.247	0.2967	-0.2096	0.08185	0.01044	NA	0.1187	0.1058	0.173	0.008664	1.024e-88	NA	0.09141	0.07733	0.2385	0.1524	0.1177	NA	0.1195	0.1078	0.1611	0.008446	4.324e-81	2.951e-09
rs164742	16	89757725	67	A	G	categorical-1747-4	Hair colour (natural, before greying)	NA	0.2573	0.2589	-0.09736	0.06515	0.1351	NA	0.62	0.5751	0.1969	0.09584	0.03993	NA	0.4243	0.4286	-0.01803	0.03884	0.6425	NA	0.3299	0.34	-0.1236	0.0767	0.1072	NA	0.5545	0.5105	0.2012	0.005436	9.077e-300	NA	0.6307	0.6207	0.02117	0.08896	0.8119	NA	0.5466	0.5047	0.1928	0.005334	4.626e-286	3.244e-14
rs35503556	16	89759300	67	C	CT	continuous-1727	Ease of skin tanning	0.6494	NA	NA	0.002801	0.0225	0.9009	0.3318	NA	NA	0.0388	0.04434	0.3815	0.5338	NA	NA	0.004801	0.01549	0.7567	0.4301	NA	NA	0.02941	0.02729	0.2812	0.3725	NA	NA	0.09317	0.002633	2.393e-274	0.2742	NA	NA	-0.01653	0.04545	0.7161	0.3783	NA	NA	0.08851	0.002559	3.466e-262	2.959e-11
rs34026287	16	89760299	67	G	A	continuous-1727	Ease of skin tanning	0.04997	NA	NA	0.09125	0.05051	0.07083	0.01135	NA	NA	-0.3434	0.2123	0.1058	0.05292	NA	NA	-0.02961	0.03588	0.4092	0.004409	NA	NA	-0.2655	0.2139	0.2144	0.004857	NA	NA	-0.2329	0.01886	4.912e-35	0.01992	NA	NA	-0.03511	0.1446	0.8082	0.006251	NA	NA	-0.1614	0.01567	7.183e-25	1.566e-10
rs12595968	16	89760474	67	G	T	continuous-1727	Ease of skin tanning	0.09082	NA	NA	-0.02315	0.03762	0.5383	0.1772	NA	NA	0.01743	0.05657	0.758	0.1485	NA	NA	-0.03306	0.02164	0.1265	0.2888	NA	NA	-0.06735	0.02997	0.0246	0.06828	NA	NA	-0.1686	0.005057	9.483e-244	0.08261	NA	NA	-0.03308	0.06974	0.6353	0.07147	NA	NA	-0.155	0.00479	8.139e-230	3.582e-14
rs12595968	16	89760474	67	G	T	categorical-1747-4	Hair colour (natural, before greying)	NA	0.08455	0.09259	-0.1246	0.09899	0.2081	NA	0.1809	0.1733	0.161	0.1297	0.2144	NA	0.1344	0.1551	-0.09569	0.0549	0.08133	NA	0.2451	0.3022	-0.224	0.0813	0.005858	NA	0.07462	0.06453	0.1843	0.01078	1.53e-65	NA	0.08235	0.08394	0.1387	0.1538	0.3671	NA	0.07724	0.06847	0.1639	0.01037	3.011e-56	4.565e-11
rs465507	16	89760492	67	C	G	continuous-1727	Ease of skin tanning	0.0412	NA	NA	0.02512	0.05659	0.6571	0.3547	NA	NA	-0.07695	0.04396	0.08002	0.1736	NA	NA	0.02854	0.0209	0.172	0.02718	NA	NA	-0.007113	0.09545	0.9406	0.3721	NA	NA	-0.09503	0.002646	1.647e-282	0.4822	NA	NA	0.003398	0.04012	0.9325	0.3634	NA	NA	-0.0923	0.002611	9.266e-274	1.201e-08
rs1045814	16	89762915	67	C	T	continuous-1727	Ease of skin tanning	0.6303	NA	NA	0.003631	0.02217	0.8699	0.3268	NA	NA	0.05355	0.04508	0.2349	0.5503	NA	NA	0.0005241	0.01548	0.973	0.4279	NA	NA	0.02181	0.02705	0.42	0.3923	NA	NA	0.08282	0.002602	3.232e-222	0.274	NA	NA	0.01694	0.04515	0.7075	0.3973	NA	NA	0.07875	0.00253	1.102e-212	8.724e-09
rs8047204	16	89766063	67	A	G	continuous-1727	Ease of skin tanning	0.6425	NA	NA	0.004849	0.02249	0.8293	0.3532	NA	NA	0.06213	0.04438	0.1616	0.5804	NA	NA	0.01087	0.01599	0.4966	0.4379	NA	NA	0.02112	0.02739	0.4408	0.3944	NA	NA	0.0874	0.002615	7.448e-245	0.2998	NA	NA	0.00329	0.04388	0.9402	0.4002	NA	NA	0.08347	0.002545	5.401e-236	2.502e-08
rs139897535	16	89768452	67	T	TG	continuous-1727	Ease of skin tanning	0.003396	NA	NA	0.07957	0.2213	0.7192	0.01778	NA	NA	-0.227	0.1714	0.1852	0.01655	NA	NA	0.09132	0.06608	0.167	0.2323	NA	NA	0.03326	0.03276	0.3101	0.01842	NA	NA	-0.2518	0.009853	4.888e-144	0.02897	NA	NA	-0.1286	0.1269	0.3107	0.01947	NA	NA	-0.2208	0.009294	1.034e-124	6.895e-19
rs79240237	16	89769548	67	T	C	continuous-1727	Ease of skin tanning	0.05138	NA	NA	0.04348	0.05092	0.3931	0.01169	NA	NA	-0.16	0.1919	0.4045	0.004515	NA	NA	-0.05717	0.122	0.6394	0.2285	NA	NA	0.03568	0.03285	0.2774	0.004191	NA	NA	-0.2706	0.02002	1.199e-41	0.02007	NA	NA	0.1087	0.1523	0.4757	0.006056	NA	NA	-0.1594	0.01592	1.31e-23	5.087e-17
rs34265416	16	89769725	67	C	A	categorical-1747-5	Hair colour (natural, before greying)	NA	0.007011	0.01021	0.03428	0.286	0.9046	NA	0.1136	0.1188	-0.259	0.1791	0.1481	NA	0.07738	0.07475	0.03383	0.06961	0.6269	NA	0.3472	0.3347	-0.07432	0.07671	0.3326	NA	0.06962	0.1197	-0.5754	0.02007	1.099e-180	NA	0.01682	0.04291	-0.3464	0.2634	0.1885	NA	0.07042	0.1182	-0.496	0.01852	5.212e-158	5.753e-22
rs4785704	16	89772370	67	A	G	categorical-1747-5	Hair colour (natural, before greying)	NA	0.01152	0.01462	0.02908	0.2405	0.9037	NA	0.1236	0.1168	-0.186	0.1842	0.3125	NA	0.0887	0.08726	-0.002045	0.06726	0.9757	NA	0.3554	0.3465	-0.09213	0.0811	0.2559	NA	0.06949	0.1194	-0.5769	0.02013	1.145e-180	NA	0.0187	0.04518	-0.388	0.2577	0.1322	NA	0.07067	0.1183	-0.4992	0.01856	2.383e-159	1.466e-20
rs12373073	16	89772374	67	A	G	continuous-1727	Ease of skin tanning	0.3322	NA	NA	0.03354	0.02349	0.1533	0.2024	NA	NA	0.0132	0.05325	0.8042	0.3808	NA	NA	-0.03935	0.01705	0.02097	0.3126	NA	NA	0.02864	0.0317	0.3662	0.2586	NA	NA	-0.1041	0.002977	7.323e-268	0.222	NA	NA	0.0072	0.05015	0.8858	0.2616	NA	NA	-0.09835	0.002889	5.519e-254	3.707e-14
rs12373073	16	89772374	67	A	G	categorical-1747-4	Hair colour (natural, before greying)	NA	0.3112	0.3367	-0.07296	0.0628	0.2453	NA	0.1924	0.2165	-0.1854	0.1216	0.1273	NA	0.3833	0.3798	-0.0009527	0.04244	0.9821	NA	0.3178	0.3112	0.007167	0.08441	0.9323	NA	0.2779	0.2475	0.2206	0.006358	1.074e-263	NA	0.2286	0.2195	0.07037	0.1078	0.514	NA	0.2803	0.2517	0.2102	0.006221	2.744e-250	7.653e-13
rs117570427	16	89776510	67	T	C	continuous-1727	Ease of skin tanning	0.002362	NA	NA	0.1226	0.2389	0.6077	0.05081	NA	NA	0.01295	0.09752	0.8944	0.08887	NA	NA	0.01207	0.02749	0.6607	0.3368	NA	NA	0.04858	0.0293	0.09728	0.01554	NA	NA	-0.208	0.01031	1.477e-90	0.01415	NA	NA	0.03002	0.1708	0.8605	0.01858	NA	NA	-0.156	0.009107	9.398e-66	1.258e-23
16:89779139_AGCT_A	16	89779139	67	AGCT	A	categorical-1747-4	Hair colour (natural, before greying)	NA	0.2286	0.2602	-0.1646	0.07404	0.02618	NA	0.06361	0.07575	-0.2249	0.2006	0.2623	NA	0.09703	0.09344	-0.02004	0.06983	0.7741	NA	0.01318	0.008756	0.009801	0.4342	0.982	NA	0.1062	0.09237	0.2248	0.009351	1.156e-127	NA	0.08264	0.09289	-0.1349	0.1697	0.4268	NA	0.1071	0.09435	0.2125	0.009172	9.604e-119	3.692e-09
rs34133162	16	89780672	67	G	A	categorical-1747-5	Hair colour (natural, before greying)	NA	0.218	0.219	-0.01582	0.06769	0.8152	NA	0.1359	0.1718	-0.17	0.1704	0.3184	NA	0.1656	0.1414	0.1485	0.05393	0.005891	NA	0.05685	0.06856	0.1336	0.153	0.3824	NA	0.1739	0.2101	-0.2679	0.01531	1.612e-68	NA	0.1542	0.145	-0.1048	0.1314	0.4254	NA	0.1735	0.2077	-0.2219	0.0142	4.54e-55	4.437e-14
rs7206570	16	89782989	67	A	G	continuous-1727	Ease of skin tanning	0.8902	NA	NA	0.07116	0.03497	0.04182	0.9696	NA	NA	0.1256	0.1278	0.3257	0.9247	NA	NA	0.02633	0.02922	0.3677	0.7714	NA	NA	-0.01643	0.0326	0.6143	0.9872	NA	NA	-0.111	0.0115	5.064e-22	0.9366	NA	NA	-0.0112	0.08052	0.8894	0.9836	NA	NA	-0.07092	0.009665	2.165e-13	1.199e-08
rs77164007	16	89783381	67	C	T	continuous-1727	Ease of skin tanning	0.1163	NA	NA	0.01196	0.03385	0.7239	0.02164	NA	NA	-0.1969	0.1453	0.1754	0.07533	NA	NA	-0.024	0.02917	0.4107	0.2336	NA	NA	0.01049	0.0324	0.7461	0.01181	NA	NA	0.1414	0.01205	8.6e-32	0.03909	NA	NA	0.1289	0.1021	0.2066	0.01543	NA	NA	0.09662	0.009987	3.875e-22	2.922e-09
rs7190099	16	89784336	67	C	T	continuous-1727	Ease of skin tanning	0.52	NA	NA	-0.03388	0.02522	0.1792	0.3057	NA	NA	0.04191	0.04837	0.3862	0.4315	NA	NA	0.002626	0.01677	0.8756	0.1952	NA	NA	-0.03151	0.03735	0.3988	0.3423	NA	NA	0.07006	0.002844	5.838e-134	0.3599	NA	NA	-0.03609	0.044	0.412	0.3449	NA	NA	0.0659	0.002769	3.724e-125	1.883e-08
rs12928364	16	89784942	67	G	C	continuous-1727	Ease of skin tanning	0.00853	NA	NA	-0.0496	0.1236	0.6883	0.01172	NA	NA	-0.1325	0.2058	0.5198	0.07422	NA	NA	-0.02887	0.02935	0.3254	0.2285	NA	NA	0.019	0.03258	0.5597	0.01164	NA	NA	0.1467	0.01199	2.036e-34	0.03374	NA	NA	0.09913	0.1077	0.3575	0.01401	NA	NA	0.1091	0.01041	1.093e-25	4.4e-08
rs57119673	16	89784992	67	A	G	categorical-1747-5	Hair colour (natural, before greying)	NA	0.3694	0.3752	-0.0229	0.05751	0.6905	NA	0.3101	0.3312	0.04791	0.1305	0.7134	NA	0.3968	0.392	0.02466	0.03856	0.5225	NA	0.154	0.1855	-0.05197	0.1015	0.6085	NA	0.3962	0.4432	-0.205	0.01221	3.301e-63	NA	0.4385	0.382	0.1278	0.09062	0.1584	NA	0.3943	0.4392	-0.1698	0.01121	7.919e-52	1.211e-10
rs768592020	16	89786431	67	CTA	C	continuous-1727	Ease of skin tanning	0.008792	NA	NA	-0.1516	0.1211	0.2107	0.01073	NA	NA	-0.1091	0.2146	0.611	0.07139	NA	NA	-0.02877	0.02978	0.334	0.005405	NA	NA	-0.3174	0.1857	0.08742	0.01141	NA	NA	0.1589	0.01204	9.641e-40	0.02924	NA	NA	0.1123	0.1146	0.3273	0.01246	NA	NA	0.1277	0.01103	5.206e-31	6.867e-09
rs56283750	16	89786761	67	C	T	continuous-1727	Ease of skin tanning	0.1471	NA	NA	0.02909	0.03183	0.3608	0.5243	NA	NA	-0.1059	0.04244	0.01258	0.4108	NA	NA	0.01584	0.01575	0.3145	0.06807	NA	NA	-0.06351	0.06284	0.3122	0.6493	NA	NA	-0.07794	0.002671	2.89e-187	0.6353	NA	NA	-0.01781	0.04217	0.6729	0.636	NA	NA	-0.07449	0.002612	6.068e-179	4.382e-09
rs146063298	16	89787884	67	C	CGCCCCTG	continuous-1727	Ease of skin tanning	0.05869	NA	NA	0.02059	0.0473	0.6633	0.02575	NA	NA	-0.1256	0.1386	0.3645	0.07591	NA	NA	-0.01563	0.02896	0.5894	0.006228	NA	NA	-0.3049	0.1738	0.07945	0.02967	NA	NA	-0.2322	0.007554	1.928e-207	0.0497	NA	NA	0.119	0.09076	0.1899	0.03072	NA	NA	-0.2106	0.007185	6.17e-189	3.718e-18
rs115025067	16	89787962	67	G	A	categorical-1747-4	Hair colour (natural, before greying)	NA	0.1301	0.1292	-0.006317	0.08658	0.9418	NA	0.09954	0.1412	-0.4501	0.1475	0.002276	NA	0.2027	0.1797	0.09066	0.04903	0.06442	NA	0.03284	0.02014	0.2335	0.2436	0.3377	NA	0.1458	0.1698	-0.1876	0.007458	1.219e-139	NA	0.2093	0.2365	-0.01806	0.1022	0.8597	NA	0.1461	0.1687	-0.1795	0.007315	5.514e-133	2.024e-08
rs116853582	16	89788768	67	T	A	categorical-1747-4	Hair colour (natural, before greying)	NA	0.03671	0.02443	0.2484	0.1724	0.1498	NA	0.0715	0.09625	-0.3768	0.173	0.02945	NA	0.1852	0.1646	0.09736	0.05078	0.05522	NA	0.02983	0.01781	0.3282	0.2589	0.205	NA	0.1233	0.1516	-0.2537	0.007901	2.88e-226	NA	0.1311	0.1266	0.03542	0.1274	0.781	NA	0.1226	0.1489	-0.2431	0.007773	9.27e-215	1.06e-12
rs8056353	16	89789311	67	G	A	categorical-1747-4	Hair colour (natural, before greying)	NA	0.04796	0.03227	0.2075	0.1467	0.1573	NA	0.1295	0.1473	-0.2036	0.1367	0.1365	NA	0.2037	0.1798	0.09498	0.04888	0.05199	NA	0.03372	0.02101	0.1815	0.2382	0.446	NA	0.1651	0.192	-0.1997	0.007087	1.041e-174	NA	0.2083	0.2512	-0.1267	0.1007	0.208	NA	0.1634	0.1885	-0.1921	0.006977	6.321e-167	9.263e-09
rs6500437	16	89789898	67	T	C	continuous-1727	Ease of skin tanning	0.5392	NA	NA	0.001893	0.02153	0.9299	0.4195	NA	NA	0.1415	0.043	0.0009959	0.5089	NA	NA	-0.007471	0.01536	0.6267	0.6996	NA	NA	0.0003834	0.03048	0.99	0.3154	NA	NA	0.09946	0.002738	7.782e-289	0.2682	NA	NA	-0.007563	0.04418	0.8641	0.3235	NA	NA	0.0938	0.002655	1.847e-273	3.424e-16
rs56048434	16	89790297	67	C	T	categorical-1747-4	Hair colour (natural, before greying)	NA	0.03462	0.01931	0.2742	0.1754	0.1179	NA	0.1284	0.147	-0.2106	0.1367	0.1234	NA	0.2036	0.1799	0.09343	0.04886	0.05585	NA	0.0339	0.02108	0.1904	0.2377	0.423	NA	0.1645	0.1916	-0.2015	0.007092	1.401e-177	NA	0.2037	0.2425	-0.1331	0.1013	0.1886	NA	0.1626	0.1879	-0.1941	0.006984	5.711e-170	9.756e-09
rs7189711	16	89791020	67	A	G	continuous-1727	Ease of skin tanning	0.5179	NA	NA	0.004315	0.02146	0.8407	0.4128	NA	NA	0.1486	0.04299	0.0005452	0.4987	NA	NA	-0.009661	0.01544	0.5315	0.6978	NA	NA	-0.0009197	0.03048	0.9759	0.3105	NA	NA	0.1036	0.002753	3.483e-310	0.2605	NA	NA	0.00542	0.04476	0.9036	0.3184	NA	NA	0.09774	0.002668	9.541e-294	1.729e-17
rs7189711	16	89791020	67	A	G	categorical-1747-5	Hair colour (natural, before greying)	NA	0.5177	0.5027	0.02981	0.05415	0.582	NA	0.4469	0.4032	-0.143	0.1214	0.2388	NA	0.5105	0.4683	0.1208	0.03691	0.001065	NA	0.707	0.6783	-0.03657	0.07888	0.6429	NA	0.2905	0.3112	-0.1176	0.01307	2.3e-19	NA	0.2953	0.2539	0.07144	0.101	0.4792	NA	0.3011	0.3194	-0.08245	0.01174	2.19e-12	1.612e-08
rs137971708	16	89791597	67	G	A	categorical-1747-4	Hair colour (natural, before greying)	NA	0.03335	0.01933	0.2265	0.1759	0.1979	NA	0.1284	0.147	-0.2103	0.1366	0.1237	NA	0.2031	0.1798	0.08961	0.04882	0.0664	NA	0.03447	0.02143	0.1978	0.2351	0.4003	NA	0.1647	0.1918	-0.2011	0.007091	5.864e-177	NA	0.2039	0.2403	-0.1257	0.1012	0.2142	NA	0.1628	0.188	-0.1938	0.006983	1.501e-169	2.639e-08
rs111746983	16	89792164	67	G	C	continuous-1727	Ease of skin tanning	0.02555	NA	NA	0.05988	0.0703	0.3943	0.01176	NA	NA	-0.2262	0.2102	0.2818	0.0714	NA	NA	-0.02864	0.02972	0.3352	0.005277	NA	NA	-0.3044	0.1857	0.1012	0.006257	NA	NA	-0.221	0.01637	1.585e-41	0.03054	NA	NA	0.09021	0.1123	0.4218	0.007692	NA	NA	-0.1639	0.01387	3.269e-32	2.466e-09
rs12051515	16	89792491	67	T	A	continuous-1727	Ease of skin tanning	0.5049	NA	NA	-0.001005	0.02146	0.9627	0.4149	NA	NA	0.144	0.04319	0.0008573	0.5064	NA	NA	-0.01039	0.01542	0.5007	0.6941	NA	NA	-0.00428	0.03056	0.8886	0.3131	NA	NA	0.1006	0.002748	2.582e-293	0.2583	NA	NA	-0.004748	0.04492	0.9158	0.3208	NA	NA	0.09469	0.002664	8.337e-277	2.178e-17
rs8049197	16	89792827	67	C	A	continuous-1727	Ease of skin tanning	0.8122	NA	NA	0.04188	0.02758	0.129	0.8439	NA	NA	-0.004403	0.05752	0.939	0.8059	NA	NA	-0.03737	0.01945	0.05466	0.9751	NA	NA	-0.04172	0.09065	0.6454	0.8165	NA	NA	-0.1138	0.003288	1.646e-262	0.7284	NA	NA	0.03372	0.04377	0.441	0.8169	NA	NA	-0.1084	0.003204	6.154e-251	1.183e-11
rs8049197	16	89792827	67	C	A	categorical-1747-4	Hair colour (natural, before greying)	NA	0.8044	0.8168	-0.07946	0.07405	0.2833	NA	0.8515	0.835	0.2031	0.1313	0.1219	NA	0.7907	0.8126	-0.08112	0.04836	0.09346	NA	0.9648	0.9777	-0.1536	0.2319	0.5077	NA	0.8332	0.8066	0.1956	0.007069	1.469e-168	NA	0.7574	0.7072	0.07957	0.09643	0.4093	NA	0.8325	0.8076	0.1866	0.006933	1.272e-159	2.702e-09
rs2099105	16	89793555	67	T	C	continuous-1727	Ease of skin tanning	0.8249	NA	NA	0.04799	0.02822	0.08898	0.8037	NA	NA	0.04998	0.05223	0.3386	0.7917	NA	NA	-0.02932	0.01899	0.1227	0.7415	NA	NA	-0.03528	0.03143	0.2617	0.7302	NA	NA	-0.09481	0.002871	3.433e-239	0.7086	NA	NA	0.02483	0.04282	0.5619	0.7325	NA	NA	-0.09057	0.002803	4.412e-229	1.821e-10
rs72807539	16	89794051	67	G	A	categorical-1747-4	Hair colour (natural, before greying)	NA	0.03386	0.01941	0.248	0.1765	0.1601	NA	0.1267	0.1454	-0.2152	0.1378	0.1184	NA	0.2033	0.1793	0.09509	0.04907	0.05265	NA	0.03413	0.02118	0.2261	0.2372	0.3404	NA	0.1629	0.1897	-0.2035	0.007161	1.131e-177	NA	0.2011	0.237	-0.1298	0.1026	0.2056	NA	0.1611	0.1861	-0.1959	0.007051	6.045e-170	8.189e-09
rs72807540	16	89794052	67	C	A	categorical-1747-4	Hair colour (natural, before greying)	NA	0.03324	0.01944	0.2297	0.1769	0.1941	NA	0.1267	0.1455	-0.2156	0.1378	0.1177	NA	0.2033	0.1794	0.09427	0.04904	0.05456	NA	0.03408	0.02118	0.2244	0.2371	0.3441	NA	0.1629	0.1898	-0.2035	0.007159	8.961e-178	NA	0.2012	0.237	-0.13	0.1026	0.2049	NA	0.1611	0.1861	-0.196	0.007049	3.989e-170	1.143e-08
16:89794610_CT_C	16	89794610	67	CT	C	categorical-1747-4	Hair colour (natural, before greying)	NA	0.3303	0.3079	0.145	0.07243	0.04536	NA	0.3111	0.3323	-0.1547	0.1142	0.1753	NA	0.3549	0.3196	0.147	0.045	0.001088	NA	0.4475	0.4501	-0.002139	0.08545	0.98	NA	0.3643	0.4039	-0.2173	0.006008	1.911e-286	NA	0.3465	0.3951	-0.1672	0.095	0.07841	NA	0.3639	0.4009	-0.2073	0.005902	3.713e-270	7.376e-19
rs35034309	16	89794819	67	T	A	continuous-1727	Ease of skin tanning	0.08577	NA	NA	-0.01032	0.03878	0.7901	0.06447	NA	NA	-0.1312	0.08568	0.1259	0.05619	NA	NA	0.03638	0.03415	0.2867	0.08563	NA	NA	0.03842	0.05026	0.4447	0.03396	NA	NA	-0.229	0.007089	6.047e-229	0.03041	NA	NA	-0.1459	0.1201	0.2243	0.03527	NA	NA	-0.2064	0.006738	4.918e-206	2.508e-22
rs35034309	16	89794819	67	T	A	categorical-1747-4	Hair colour (natural, before greying)	NA	0.07196	0.08764	-0.1853	0.1043	0.07572	NA	0.07215	0.05822	0.3463	0.1953	0.07626	NA	0.05081	0.058	-0.1285	0.08573	0.134	NA	0.08274	0.08407	0.05523	0.1356	0.6838	NA	0.03809	0.03147	0.2698	0.01517	8.467e-71	NA	0.02829	0.03554	-0.09019	0.2615	0.7301	NA	0.03915	0.03321	0.2461	0.01463	1.862e-63	4.605e-08
rs9941108	16	89794932	67	C	T	continuous-1727	Ease of skin tanning	0.4496	NA	NA	-0.005611	0.02179	0.7967	0.4144	NA	NA	0.139	0.04307	0.001247	0.4986	NA	NA	-0.009558	0.01551	0.5377	0.6948	NA	NA	0.005932	0.03061	0.8463	0.3094	NA	NA	0.1012	0.002777	4.042e-291	0.252	NA	NA	-0.004211	0.04551	0.9263	0.3165	NA	NA	0.09532	0.002691	8.838e-275	4.425e-17
rs9933498	16	89795092	67	T	G	categorical-1747-5	Hair colour (natural, before greying)	NA	0.8051	0.7912	0.07626	0.06958	0.2731	NA	0.7239	0.7342	0.01842	0.1343	0.891	NA	0.7991	0.7983	-0.0008826	0.04806	0.9853	NA	0.894	0.8884	-0.02749	0.121	0.8202	NA	0.7352	0.7652	-0.2048	0.01461	1.223e-44	NA	0.7367	0.733	0.1338	0.1014	0.187	NA	0.7385	0.7668	-0.168	0.01343	6.203e-36	3.914e-08
rs55729849	16	89795144	67	G	A	categorical-1747-4	Hair colour (natural, before greying)	NA	0.03346	0.01956	0.2234	0.1762	0.2049	NA	0.1249	0.1459	-0.2402	0.1383	0.08249	NA	0.2147	0.1975	0.06234	0.04799	0.194	NA	0.03773	0.02149	0.3625	0.2345	0.1222	NA	0.162	0.1897	-0.2111	0.007163	5.866e-191	NA	0.2027	0.2404	-0.1291	0.1027	0.2084	NA	0.1604	0.1864	-0.2037	0.007049	1.32e-183	2.212e-08
rs74606487	16	89795305	67	A	G	categorical-1747-5	Hair colour (natural, before greying)	NA	0.0132	0.01704	0.01681	0.2382	0.9437	NA	0.1138	0.1288	-0.2993	0.1905	0.116	NA	0.1442	0.1331	0.04892	0.05675	0.3887	NA	0.1149	0.1112	0.09225	0.1199	0.4415	NA	0.1094	0.1527	-0.4182	0.01801	2.897e-119	NA	0.03921	0.06672	-0.3444	0.2143	0.1081	NA	0.1084	0.1497	-0.3635	0.01683	1.978e-103	1.253e-15
rs7204478	16	89795485	67	C	T	categorical-1747-5	Hair colour (natural, before greying)	NA	0.6344	0.6239	0.004935	0.0574	0.9315	NA	0.5765	0.5493	-0.2049	0.1227	0.09487	NA	0.6888	0.6755	0.06301	0.0416	0.1298	NA	0.7168	0.7015	-0.07136	0.08083	0.3773	NA	0.4199	0.4676	-0.2177	0.0125	6.683e-68	NA	0.5303	0.4761	0.1228	0.09193	0.1816	NA	0.4309	0.4756	-0.1792	0.01146	4.023e-55	6.038e-13
rs71274590	16	89795917	67	G	GGT	categorical-1747-5	Hair colour (natural, before greying)	NA	0.03664	0.0436	-0.1066	0.1449	0.4618	NA	0.1062	0.1143	-0.3396	0.1992	0.08822	NA	0.1159	0.1081	0.1052	0.06344	0.09736	NA	0.09629	0.09602	0.06372	0.134	0.6345	NA	0.07362	0.1239	-0.5781	0.0201	6.889e-182	NA	0.03323	0.05941	-0.2075	0.2208	0.3474	NA	0.07397	0.1219	-0.494	0.01866	1.858e-154	4.378e-27
rs7185737	16	89796010	67	G	A	continuous-1727	Ease of skin tanning	0.8181	NA	NA	0.05362	0.02845	0.05949	0.7629	NA	NA	-0.04025	0.05266	0.4447	0.7338	NA	NA	0.02821	0.01804	0.1179	0.4398	NA	NA	0.03502	0.02965	0.2376	0.9068	NA	NA	0.1615	0.004431	5.574e-291	0.8349	NA	NA	0.008769	0.05352	0.8699	0.8996	NA	NA	0.1473	0.004185	2.527e-271	1.119e-19
rs71396954	16	89796761	67	T	G	continuous-1727	Ease of skin tanning	0.02567	NA	NA	0.05945	0.06904	0.3892	0.01282	NA	NA	0.004274	0.1965	0.9826	0.08053	NA	NA	-0.03547	0.02848	0.2129	0.005378	NA	NA	-0.3062	0.1857	0.09916	0.006114	NA	NA	-0.2155	0.01649	4.852e-39	0.03118	NA	NA	0.1008	0.111	0.3636	0.007721	NA	NA	-0.1568	0.01379	5.714e-30	4.85e-09
rs4785593	16	89797627	67	C	T	continuous-1727	Ease of skin tanning	0.6845	NA	NA	0.01495	0.02296	0.5148	0.7855	NA	NA	0.1091	0.05093	0.03225	0.7779	NA	NA	-0.02933	0.0186	0.1149	0.7379	NA	NA	-0.02725	0.03153	0.3874	0.7189	NA	NA	-0.08236	0.00284	6.949e-185	0.693	NA	NA	0.04293	0.04229	0.3101	0.7197	NA	NA	-0.07825	0.002766	4.605e-176	1.49e-09
rs28512400	16	89798239	67	A	G	continuous-1727	Ease of skin tanning	0.1341	NA	NA	0.0393	0.03157	0.2132	0.02407	NA	NA	-0.09694	0.1336	0.4682	0.08141	NA	NA	-0.03651	0.02832	0.1974	0.005478	NA	NA	-0.2969	0.1855	0.1094	0.00614	NA	NA	-0.2162	0.01644	1.572e-39	0.03988	NA	NA	0.09238	0.09924	0.352	0.009	NA	NA	-0.1322	0.01276	4.036e-25	2.371e-14
rs4785594	16	89798516	67	G	C	continuous-1727	Ease of skin tanning	0.8442	NA	NA	0.04156	0.02962	0.1606	0.7998	NA	NA	0.09808	0.05273	0.06291	0.7834	NA	NA	-0.03105	0.01877	0.09815	0.7381	NA	NA	-0.02433	0.03154	0.4404	0.719	NA	NA	-0.0824	0.002839	3.184e-185	0.7081	NA	NA	0.03834	0.04269	0.3691	0.7217	NA	NA	-0.07873	0.002774	3.166e-177	7.708e-09
rs200159443	16	89798572	67	CTCTCTT	C	categorical-1747-5	Hair colour (natural, before greying)	NA	0.5212	0.5052	0.03208	0.05478	0.5581	NA	0.4452	0.4084	-0.2002	0.1223	0.1017	NA	0.5054	0.4685	0.1084	0.03712	0.003504	NA	0.7059	0.6748	-0.02891	0.07894	0.7142	NA	0.2847	0.3065	-0.1263	0.01317	8.782e-22	NA	0.2868	0.261	-0.002155	0.1017	0.9831	NA	0.2955	0.3149	-0.0919	0.01182	7.711e-15	3.292e-08
rs16965992	16	89798964	67	G	T	continuous-1727	Ease of skin tanning	0.1147	NA	NA	0.02177	0.03343	0.515	0.02332	NA	NA	-0.08048	0.1347	0.5503	0.08048	NA	NA	-0.03683	0.02841	0.1948	0.005393	NA	NA	-0.3064	0.1856	0.09867	0.006027	NA	NA	-0.215	0.01651	9.88e-39	0.03758	NA	NA	0.09781	0.1007	0.3316	0.008653	NA	NA	-0.1367	0.01293	3.864e-26	2.074e-12
16:89799238_CTG_C	16	89799238	67	CTG	C	continuous-1727	Ease of skin tanning	0.1156	NA	NA	0.01796	0.03333	0.5901	0.02346	NA	NA	-0.0792	0.1353	0.5582	0.08156	NA	NA	-0.03811	0.02827	0.1776	0.005194	NA	NA	-0.3077	0.1873	0.1005	0.006577	NA	NA	-0.2283	0.0162	4.575e-45	0.03866	NA	NA	0.09293	0.09993	0.3524	0.009213	NA	NA	-0.1473	0.01276	8.101e-31	5.669e-14
rs35762120	16	89799374	67	C	T	continuous-1727	Ease of skin tanning	0.1469	NA	NA	0.02685	0.03023	0.3745	0.1995	NA	NA	-0.06633	0.0523	0.2047	0.2862	NA	NA	0.009283	0.01707	0.5867	0.2649	NA	NA	0.01849	0.03123	0.5538	0.2721	NA	NA	0.09508	0.002864	1.08e-241	0.2936	NA	NA	0.003973	0.04325	0.9268	0.2709	NA	NA	0.09075	0.002791	6.098e-232	3.689e-09
rs4785715	16	89800135	67	A	G	continuous-1727	Ease of skin tanning	0.2239	NA	NA	0.02648	0.02612	0.3109	0.5362	NA	NA	-0.1354	0.04289	0.001598	0.4172	NA	NA	0.0182	0.01568	0.2457	0.2984	NA	NA	0.006744	0.03059	0.8255	0.6742	NA	NA	-0.08736	0.002719	1.769e-226	0.6627	NA	NA	0.007921	0.04251	0.8522	0.6623	NA	NA	-0.0823	0.002645	1.426e-212	4.751e-15
rs34745216	16	89800259	67	A	C	continuous-1727	Ease of skin tanning	0.02914	NA	NA	0.06115	0.06521	0.3484	0.01384	NA	NA	0.03267	0.1811	0.8569	0.08045	NA	NA	-0.03648	0.02839	0.1987	0.005325	NA	NA	-0.3058	0.1865	0.101	0.005923	NA	NA	-0.2155	0.01663	2.121e-38	0.03141	NA	NA	0.09778	0.1095	0.3718	0.007576	NA	NA	-0.1547	0.01382	4.503e-29	2.54e-09
rs28419274	16	89800568	67	G	T	continuous-1727	Ease of skin tanning	0.1282	NA	NA	0.03026	0.03197	0.3439	0.02257	NA	NA	-0.05994	0.1375	0.6628	0.07565	NA	NA	-0.03119	0.02934	0.2878	0.004746	NA	NA	-0.3174	0.1975	0.1081	0.00495	NA	NA	-0.2452	0.01822	2.817e-41	0.03028	NA	NA	0.02031	0.1137	0.8582	0.007653	NA	NA	-0.1422	0.01373	3.705e-25	1.691e-15
rs113751108	16	89801035	67	G	GTATC	continuous-1727	Ease of skin tanning	0.1411	NA	NA	0.02512	0.03051	0.4104	0.02437	NA	NA	-0.107	0.1324	0.4189	0.0798	NA	NA	-0.03757	0.0286	0.189	0.00519	NA	NA	-0.3072	0.1873	0.1009	0.00584	NA	NA	-0.2187	0.01687	1.906e-38	0.0391	NA	NA	0.09401	0.0996	0.3452	0.008756	NA	NA	-0.1322	0.01291	1.312e-24	1.076e-13
rs72807546	16	89801569	67	C	T	categorical-1747-4	Hair colour (natural, before greying)	NA	0.03184	0.01926	0.227	0.1798	0.2067	NA	0.1197	0.1464	-0.2987	0.1403	0.03323	NA	0.2048	0.1819	0.09357	0.04909	0.05665	NA	0.03377	0.0205	0.2171	0.2409	0.3675	NA	0.1576	0.1861	-0.2212	0.007213	1.651e-206	NA	0.2026	0.2413	-0.1368	0.1035	0.1864	NA	0.156	0.1827	-0.2133	0.007102	3.104e-198	1.158e-09
16:89801920_TG_T	16	89801920	67	TG	T	continuous-1727	Ease of skin tanning	0.7514	NA	NA	-0.02904	0.02523	0.2497	0.4523	NA	NA	0.1277	0.04292	0.002932	0.4998	NA	NA	-0.00736	0.01553	0.6355	0.6982	NA	NA	0.001483	0.03049	0.9612	0.3219	NA	NA	0.09122	0.002734	4.938e-244	0.3098	NA	NA	-0.02215	0.04369	0.6122	0.3321	NA	NA	0.08604	0.002657	5.643e-230	7.908e-15
16:89802333_CT_C	16	89802333	67	CT	C	continuous-1727	Ease of skin tanning	0.1685	NA	NA	0.02873	0.02848	0.3132	0.19	NA	NA	-0.07544	0.05478	0.1684	0.285	NA	NA	0.009408	0.01726	0.5858	0.2622	NA	NA	0.01391	0.0314	0.6579	0.2542	NA	NA	0.1037	0.003014	2.439e-259	0.2781	NA	NA	0.000814	0.04524	0.9856	0.2538	NA	NA	0.09846	0.00293	1.466e-247	3.795e-11
rs7202427	16	89802396	67	G	T	continuous-1727	Ease of skin tanning	0.1705	NA	NA	0.02956	0.02825	0.2953	0.1998	NA	NA	-0.07765	0.05217	0.1367	0.2851	NA	NA	0.008085	0.01704	0.6351	0.2661	NA	NA	0.01441	0.03134	0.6457	0.272	NA	NA	0.09653	0.002865	9.214e-249	0.2926	NA	NA	0.004905	0.04336	0.9099	0.271	NA	NA	0.09197	0.002791	3.383e-238	4.533e-10
rs8054492	16	89802719	67	G	A	categorical-1747-5	Hair colour (natural, before greying)	NA	0.2155	0.2119	0.003049	0.06783	0.9641	NA	0.1632	0.172	-0.137	0.1594	0.3903	NA	0.1997	0.173	0.117	0.04858	0.01604	NA	0.1163	0.1284	-0.01609	0.1096	0.8832	NA	0.1493	0.1904	-0.3194	0.01594	2.718e-89	NA	0.1556	0.136	-0.07404	0.1317	0.574	NA	0.1511	0.1898	-0.256	0.0145	9.421e-70	2.738e-19
rs200585672	16	89802765	67	CTG	C	continuous-1727	Ease of skin tanning	0.03004	NA	NA	0.05702	0.06376	0.3712	0.01377	NA	NA	0.03159	0.1811	0.8615	0.07953	NA	NA	-0.03974	0.02838	0.1614	0.005147	NA	NA	-0.3073	0.1872	0.1007	0.005883	NA	NA	-0.2164	0.01665	1.259e-38	0.03192	NA	NA	0.1046	0.1085	0.3353	0.007532	NA	NA	-0.1555	0.01381	2.076e-29	2.708e-09
rs71396956	16	89802784	67	G	A	continuous-1727	Ease of skin tanning	0.03064	NA	NA	0.06858	0.06352	0.2802	0.01413	NA	NA	0.021	0.1805	0.9073	0.08012	NA	NA	-0.03861	0.02829	0.1723	0.005258	NA	NA	-0.3066	0.1865	0.1002	0.005896	NA	NA	-0.2163	0.01663	1.052e-38	0.03196	NA	NA	0.1087	0.1086	0.3168	0.007563	NA	NA	-0.1545	0.01379	3.731e-29	1.131e-09
rs753590472	16	89802965	67	ACTTCATGATCCGC	A	continuous-1727	Ease of skin tanning	0.6518	NA	NA	-0.02639	0.02258	0.2425	0.4396	NA	NA	0.1417	0.04294	0.0009655	0.4952	NA	NA	-0.006258	0.01545	0.6854	0.6976	NA	NA	0.0005842	0.03048	0.9847	0.3191	NA	NA	0.0932	0.002734	1.217e-254	0.2991	NA	NA	-0.02322	0.04377	0.5958	0.3282	NA	NA	0.08767	0.002653	2.014e-239	2.254e-16
rs2003522	16	89803286	67	C	G	continuous-1727	Ease of skin tanning	0.5702	NA	NA	-0.01159	0.02161	0.5916	0.4341	NA	NA	0.1445	0.04289	0.0007539	0.4946	NA	NA	-0.006571	0.01543	0.6702	0.6944	NA	NA	0.00336	0.0305	0.9123	0.3189	NA	NA	0.0926	0.002733	1.233e-251	0.2742	NA	NA	-0.006608	0.04421	0.8812	0.327	NA	NA	0.08727	0.00265	8.711e-238	7.053e-15
rs8062319	16	89803705	67	A	G	continuous-1727	Ease of skin tanning	0.1486	NA	NA	0.02802	0.02975	0.3462	0.02454	NA	NA	-0.1052	0.1321	0.426	0.08063	NA	NA	-0.04077	0.02813	0.1472	0.005278	NA	NA	-0.3052	0.1864	0.1015	0.005947	NA	NA	-0.2164	0.01654	4.197e-39	0.03999	NA	NA	0.1161	0.0978	0.2351	0.00896	NA	NA	-0.1304	0.01266	7.264e-25	2.661e-14
rs1961556	16	89803762	67	C	G	continuous-1727	Ease of skin tanning	0.5712	NA	NA	-0.01197	0.0216	0.5795	0.4329	NA	NA	0.1448	0.04287	0.0007286	0.4938	NA	NA	-0.007587	0.01542	0.6227	0.6946	NA	NA	0.003731	0.0305	0.9026	0.3182	NA	NA	0.09308	0.002733	2.516e-254	0.2719	NA	NA	-0.006138	0.0442	0.8896	0.3263	NA	NA	0.08769	0.00265	3.786e-240	3.183e-15
rs17227459	16	89803836	67	C	G	continuous-1727	Ease of skin tanning	0.1464	NA	NA	0.0234	0.02989	0.4336	0.02445	NA	NA	-0.1058	0.1321	0.4234	0.08064	NA	NA	-0.04078	0.02812	0.1469	0.005272	NA	NA	-0.3053	0.1864	0.1014	0.005938	NA	NA	-0.2179	0.01655	1.34e-39	0.03932	NA	NA	0.09784	0.09836	0.3199	0.008924	NA	NA	-0.1327	0.01267	1.234e-25	6.703e-14
rs16966023	16	89804023	67	C	T	continuous-1727	Ease of skin tanning	0.1334	NA	NA	0.01129	0.0309	0.7148	0.02383	NA	NA	-0.09108	0.1332	0.4941	0.08011	NA	NA	-0.03959	0.02816	0.1598	0.005328	NA	NA	-0.2948	0.184	0.1092	0.00607	NA	NA	-0.2099	0.01636	1.086e-37	0.03888	NA	NA	0.09415	0.09857	0.3395	0.008897	NA	NA	-0.1326	0.01267	1.194e-25	7.173e-12
rs17233833	16	89804330	67	A	C	continuous-1727	Ease of skin tanning	0.0281	NA	NA	0.1161	0.0703	0.09863	0.01271	NA	NA	0.1514	0.1902	0.4261	0.07933	NA	NA	-0.03964	0.02835	0.1621	0.004979	NA	NA	-0.332	0.1907	0.08167	0.005872	NA	NA	-0.215	0.01664	3.487e-38	0.03112	NA	NA	0.114	0.11	0.3001	0.00749	NA	NA	-0.1536	0.01388	1.811e-28	2.243e-10
rs796933593	16	89804335	67	CT	C	continuous-1727	Ease of skin tanning	0.6892	NA	NA	-0.01813	0.02433	0.4562	0.4904	NA	NA	0.09712	0.0427	0.02294	0.5676	NA	NA	-0.01752	0.01584	0.2687	0.9369	NA	NA	0.05163	0.06468	0.4247	0.412	NA	NA	0.0842	0.002591	1.267e-231	0.3412	NA	NA	0.009324	0.04257	0.8266	0.4207	NA	NA	0.08023	0.002532	2.893e-220	1.278e-11
rs1230	16	89804855	67	C	T	continuous-1727	Ease of skin tanning	0.7898	NA	NA	-0.02562	0.02633	0.3305	0.5074	NA	NA	0.08798	0.04235	0.03776	0.5953	NA	NA	-0.0223	0.01578	0.1576	0.937	NA	NA	0.04804	0.06491	0.4592	0.4149	NA	NA	0.08136	0.002585	1.771e-217	0.3605	NA	NA	0.004295	0.04158	0.9177	0.4252	NA	NA	0.0774	0.002528	6.238e-206	7.777e-12
rs1061646	16	89805977	67	G	A	continuous-1727	Ease of skin tanning	0.569	NA	NA	-0.01401	0.02154	0.5152	0.4327	NA	NA	0.1479	0.04278	0.0005462	0.4881	NA	NA	-0.006738	0.01537	0.6612	0.6838	NA	NA	0.003682	0.02985	0.9018	0.319	NA	NA	0.0945	0.002728	6.249e-263	0.2707	NA	NA	-0.01538	0.0443	0.7285	0.3269	NA	NA	0.08896	0.002645	5.173e-248	4.393e-16
rs7195906	16	89806347	67	A	T	continuous-1727	Ease of skin tanning	0.8041	NA	NA	-0.01877	0.02709	0.4883	0.5082	NA	NA	0.09064	0.04232	0.03218	0.5974	NA	NA	-0.02173	0.0158	0.1689	0.9378	NA	NA	0.0458	0.06478	0.4796	0.4159	NA	NA	0.08267	0.002582	6.208e-225	0.3677	NA	NA	0.005434	0.04152	0.8959	0.4263	NA	NA	0.07881	0.002526	1.074e-213	1.796e-11
rs17227347	16	89806961	67	T	C	continuous-1727	Ease of skin tanning	0.1487	NA	NA	0.02662	0.02975	0.3709	0.02479	NA	NA	-0.1026	0.1318	0.4365	0.08054	NA	NA	-0.03996	0.02815	0.1557	0.005228	NA	NA	-0.3053	0.1868	0.1022	0.005957	NA	NA	-0.2165	0.01653	3.43e-39	0.04018	NA	NA	0.1205	0.09762	0.217	0.00897	NA	NA	-0.1305	0.01266	6.329e-25	2.621e-14
rs11640198	16	89807785	67	C	T	continuous-1727	Ease of skin tanning	0.1722	NA	NA	0.02131	0.02812	0.4486	0.1968	NA	NA	-0.07638	0.05252	0.1458	0.263	NA	NA	0.01449	0.01757	0.4095	0.2655	NA	NA	0.01051	0.03131	0.7371	0.2701	NA	NA	0.09615	0.002869	3.087e-246	0.2838	NA	NA	-0.01711	0.04363	0.6949	0.2688	NA	NA	0.0917	0.002796	6.645e-236	7.952e-10
rs34515284	16	89807808	67	C	A	continuous-1727	Ease of skin tanning	0.02583	NA	NA	0.07265	0.0684	0.2882	0.01305	NA	NA	0.01249	0.196	0.9492	0.08013	NA	NA	-0.03842	0.02825	0.1739	0.005268	NA	NA	-0.303	0.1861	0.1034	0.005893	NA	NA	-0.2162	0.01662	1.137e-38	0.03136	NA	NA	0.1013	0.1095	0.355	0.007504	NA	NA	-0.156	0.01384	1.729e-29	2.82e-09
rs6500439	16	89808275	67	A	C	continuous-1727	Ease of skin tanning	0.7883	NA	NA	-0.01969	0.02625	0.4531	0.5072	NA	NA	0.09322	0.04238	0.02782	0.5925	NA	NA	-0.0213	0.01576	0.1764	0.9383	NA	NA	0.04837	0.06495	0.4564	0.4165	NA	NA	0.08436	0.002582	4.108e-234	0.3626	NA	NA	0.005308	0.04144	0.8981	0.4266	NA	NA	0.08037	0.002525	2.692e-222	4.333e-12
rs34645134	16	89808412	67	C	G	continuous-1727	Ease of skin tanning	0.02583	NA	NA	0.07275	0.0684	0.2875	0.01304	NA	NA	0.01255	0.1961	0.949	0.08011	NA	NA	-0.03821	0.02825	0.1763	0.005268	NA	NA	-0.3027	0.1861	0.1038	0.005898	NA	NA	-0.216	0.01662	1.265e-38	0.03135	NA	NA	0.1014	0.1095	0.3543	0.007508	NA	NA	-0.1558	0.01383	1.945e-29	2.819e-09
rs758726152	16	89808794	67	AGAGGCTGCAGTGAGCT	A	continuous-1727	Ease of skin tanning	0.5586	NA	NA	-0.01422	0.02147	0.5079	0.4321	NA	NA	0.1484	0.04298	0.000557	0.4878	NA	NA	-0.008753	0.01541	0.5699	0.6965	NA	NA	0.01007	0.03037	0.7403	0.3184	NA	NA	0.09368	0.002734	2.279e-257	0.2681	NA	NA	-0.007946	0.04434	0.8578	0.3262	NA	NA	0.08821	0.002651	7.6e-243	9.98e-16
rs780583159	16	89809937	67	TAAAC	T	continuous-1727	Ease of skin tanning	0.2216	NA	NA	0.003426	0.0255	0.8931	0.03009	NA	NA	-0.1306	0.1191	0.2729	0.07923	NA	NA	-0.03626	0.02872	0.2067	0.005133	NA	NA	-0.3063	0.1879	0.1031	0.006454	NA	NA	-0.2177	0.01613	1.647e-41	0.06357	NA	NA	-0.01234	0.07852	0.8751	0.01031	NA	NA	-0.1306	0.01208	3.015e-27	7.189e-14
rs12445480	16	89810186	67	G	A	continuous-1727	Ease of skin tanning	0.5713	NA	NA	-0.0126	0.02162	0.56	0.4333	NA	NA	0.1493	0.04301	0.0005176	0.4885	NA	NA	-0.009281	0.01539	0.5465	0.6953	NA	NA	0.008324	0.03035	0.7839	0.3199	NA	NA	0.09071	0.00273	4.028e-242	0.275	NA	NA	-0.003108	0.04435	0.9441	0.3279	NA	NA	0.08546	0.002647	1.187e-228	1.022e-14
rs12445695	16	89810337	67	C	T	continuous-1727	Ease of skin tanning	0.5787	NA	NA	-0.01399	0.02168	0.5189	0.4327	NA	NA	0.1518	0.04312	0.0004306	0.4889	NA	NA	-0.009437	0.01539	0.5398	0.6953	NA	NA	0.00826	0.03035	0.7855	0.32	NA	NA	0.09073	0.002729	2.68e-242	0.2787	NA	NA	0.00107	0.0443	0.9807	0.3281	NA	NA	0.08549	0.002647	7.92e-229	8.298e-15
rs17233657	16	89810653	67	C	T	continuous-1727	Ease of skin tanning	0.2194	NA	NA	0.003936	0.02564	0.878	0.03093	NA	NA	-0.1175	0.1175	0.3173	0.08199	NA	NA	-0.03557	0.02797	0.2036	0.005272	NA	NA	-0.3036	0.1864	0.1034	0.006669	NA	NA	-0.2204	0.01569	7.642e-45	0.06323	NA	NA	0.008791	0.07918	0.9116	0.01054	NA	NA	-0.1335	0.01185	1.903e-29	6.426e-15
rs17233651	16	89810717	67	G	T	continuous-1727	Ease of skin tanning	0.2195	NA	NA	0.00414	0.02563	0.8717	0.03091	NA	NA	-0.1179	0.1175	0.3156	0.08159	NA	NA	-0.03646	0.02804	0.1935	0.005223	NA	NA	-0.3054	0.1873	0.103	0.006655	NA	NA	-0.2193	0.01568	1.961e-44	0.06366	NA	NA	0.001159	0.0784	0.9882	0.01052	NA	NA	-0.1332	0.01185	2.534e-29	1.16e-14
rs9923733	16	89811196	67	T	C	continuous-1727	Ease of skin tanning	0.8042	NA	NA	-0.0172	0.02713	0.5259	0.5077	NA	NA	0.09334	0.04251	0.02812	0.5926	NA	NA	-0.02429	0.01575	0.1232	0.9385	NA	NA	0.06884	0.06466	0.2871	0.4169	NA	NA	0.0795	0.002583	5.499e-208	0.3704	NA	NA	0.01173	0.04151	0.7775	0.4273	NA	NA	0.07577	0.002527	1.43e-197	5.764e-11
rs4785718	16	89811796	67	T	C	continuous-1727	Ease of skin tanning	0.5788	NA	NA	-0.01361	0.02169	0.5301	0.4331	NA	NA	0.1506	0.04312	0.0004772	0.4888	NA	NA	-0.009395	0.01539	0.5417	0.6958	NA	NA	0.01006	0.03038	0.7406	0.3203	NA	NA	0.09073	0.00273	3.155e-242	0.279	NA	NA	-0.0002871	0.04427	0.9948	0.3283	NA	NA	0.0855	0.002647	8.032e-229	1.045e-14
rs113342893	16	89811927	67	C	T	continuous-1727	Ease of skin tanning	0.01627	NA	NA	-0.04045	0.08846	0.6475	0.0416	NA	NA	-0.1388	0.1089	0.2024	0.05482	NA	NA	0.0119	0.03451	0.7303	0.06399	NA	NA	0.04115	0.0562	0.4641	0.01356	NA	NA	-0.2257	0.01105	8.759e-93	0.007586	NA	NA	0.04825	0.2434	0.8429	0.01464	NA	NA	-0.1923	0.01022	4.659e-79	8.516e-13
rs12921953	16	89812085	67	G	C	continuous-1727	Ease of skin tanning	0.5786	NA	NA	0.00276	0.02343	0.9062	0.3686	NA	NA	0.1128	0.04686	0.01609	0.3776	NA	NA	-0.003638	0.01687	0.8293	0.7	NA	NA	-0.0003543	0.0337	0.9916	0.2446	NA	NA	0.08017	0.003202	2.412e-138	0.2318	NA	NA	-0.02702	0.05168	0.6011	0.2534	NA	NA	0.07509	0.003092	3.059e-130	3.09e-08
rs12923057	16	89812087	67	C	T	continuous-1727	Ease of skin tanning	0.571	NA	NA	0.001665	0.02339	0.9433	0.3673	NA	NA	0.1158	0.0471	0.01397	0.3771	NA	NA	-0.00401	0.01689	0.8123	0.6999	NA	NA	-0.0004411	0.03371	0.9896	0.2438	NA	NA	0.08136	0.00321	9.47e-142	0.2285	NA	NA	-0.00496	0.05212	0.9242	0.2525	NA	NA	0.07624	0.003099	1.347e-133	2.795e-08
rs188015568	16	89812155	67	C	T	continuous-1727	Ease of skin tanning	0.01628	NA	NA	-0.04023	0.08845	0.6492	0.04183	NA	NA	-0.1377	0.1084	0.2039	0.05539	NA	NA	0.01055	0.03427	0.7583	0.07008	NA	NA	0.0327	0.05299	0.5372	0.01356	NA	NA	-0.2256	0.01104	9.017e-93	0.00761	NA	NA	0.04948	0.2427	0.8384	0.01469	NA	NA	-0.1915	0.01019	7.857e-79	5.825e-13
rs12922302	16	89812283	67	G	A	continuous-1727	Ease of skin tanning	0.5846	NA	NA	-0.01381	0.02166	0.5238	0.4762	NA	NA	0.1027	0.04246	0.01559	0.5078	NA	NA	-0.008615	0.01547	0.5777	0.9305	NA	NA	0.09428	0.06105	0.1225	0.4098	NA	NA	0.0865	0.00259	1.352e-244	0.3046	NA	NA	0.02011	0.04296	0.6398	0.4162	NA	NA	0.08244	0.002526	1.01e-233	1.78e-11
rs72807553	16	89812299	67	C	T	categorical-1747-4	Hair colour (natural, before greying)	NA	0.03309	0.01953	0.2785	0.1798	0.1213	NA	0.1144	0.144	-0.3344	0.143	0.01936	NA	0.2084	0.1857	0.09156	0.04843	0.05869	NA	0.0323	0.02064	0.1646	0.2416	0.4958	NA	0.154	0.1832	-0.23	0.007258	2.188e-220	NA	0.1941	0.2276	-0.1336	0.1049	0.2027	NA	0.1526	0.1799	-0.2217	0.007144	2.023e-211	1.45e-10
rs12102290	16	89812617	67	C	T	continuous-1727	Ease of skin tanning	0.8282	NA	NA	-0.02407	0.02888	0.4046	0.5095	NA	NA	0.09067	0.0426	0.03329	0.5928	NA	NA	-0.02398	0.01575	0.1279	0.9385	NA	NA	0.06884	0.06471	0.2874	0.417	NA	NA	0.07969	0.002583	5.018e-209	0.3723	NA	NA	0.004439	0.0416	0.915	0.4276	NA	NA	0.07597	0.002528	1.963e-198	4.154e-11
rs62054606	16	89812631	67	G	A	continuous-1727	Ease of skin tanning	0.002259	NA	NA	0.09285	0.2546	0.7153	0.01587	NA	NA	-0.1101	0.1773	0.5347	0.01956	NA	NA	0.1354	0.06177	0.02841	0.004206	NA	NA	-0.1242	0.2735	0.6498	0.01765	NA	NA	-0.2668	0.009938	8.536e-159	0.02588	NA	NA	-0.2783	0.1277	0.02936	0.01746	NA	NA	-0.2557	0.009755	1.981e-151	2.163e-08
rs12102297	16	89812762	67	C	A	continuous-1727	Ease of skin tanning	0.8276	NA	NA	-0.02293	0.02889	0.4274	0.5095	NA	NA	0.09044	0.0426	0.03375	0.5928	NA	NA	-0.02403	0.01575	0.1272	0.9386	NA	NA	0.06856	0.06472	0.2894	0.417	NA	NA	0.07965	0.002583	8.397e-209	0.3723	NA	NA	0.004527	0.0416	0.9133	0.4276	NA	NA	0.07594	0.002528	2.965e-198	4.777e-11
rs45524337	16	89812778	67	G	A	categorical-1747-4	Hair colour (natural, before greying)	NA	0.03312	0.01974	0.2676	0.1792	0.1354	NA	0.1144	0.1438	-0.3317	0.1429	0.02032	NA	0.2084	0.1859	0.09012	0.04841	0.06267	NA	0.03233	0.02065	0.1653	0.2415	0.4938	NA	0.1541	0.1833	-0.2293	0.007256	3.858e-219	NA	0.1959	0.2299	-0.1359	0.1047	0.1942	NA	0.1527	0.18	-0.221	0.007142	2.609e-210	2.243e-10
rs1029673	16	89813966	67	T	G	continuous-1727	Ease of skin tanning	0.2552	NA	NA	0.007053	0.0245	0.7735	0.2043	NA	NA	-0.07409	0.05198	0.154	0.296	NA	NA	0.01233	0.01685	0.4642	0.2652	NA	NA	0.009167	0.03126	0.7693	0.27	NA	NA	0.09833	0.002869	2.186e-257	0.3136	NA	NA	-0.01787	0.0421	0.6713	0.2702	NA	NA	0.09308	0.002789	2.674e-244	2.73e-12
rs2003520	16	89813972	67	C	T	continuous-1727	Ease of skin tanning	0.828	NA	NA	-0.02171	0.02891	0.4526	0.4998	NA	NA	0.09674	0.04283	0.02389	0.593	NA	NA	-0.02317	0.01577	0.1418	0.9374	NA	NA	0.08994	0.06437	0.1623	0.4164	NA	NA	0.07943	0.002585	2.719e-207	0.3726	NA	NA	0.002433	0.04167	0.9534	0.427	NA	NA	0.07581	0.00253	3.218e-197	7.68e-11
rs4420527	16	89814188	67	A	G	continuous-1727	Ease of skin tanning	0.8283	NA	NA	-0.0209	0.02893	0.4701	0.5097	NA	NA	0.09284	0.04263	0.02943	0.5933	NA	NA	-0.02458	0.01578	0.1192	0.9389	NA	NA	0.06921	0.0649	0.2862	0.4178	NA	NA	0.08107	0.002582	2.45e-216	0.3726	NA	NA	0.003194	0.04168	0.9389	0.4284	NA	NA	0.07732	0.002528	1.659e-205	2.297e-11
rs45440396	16	89814525	67	G	A	continuous-1727	Ease of skin tanning	0.2192	NA	NA	0.003796	0.02571	0.8826	0.03082	NA	NA	-0.1176	0.1177	0.3177	0.08192	NA	NA	-0.03529	0.02802	0.2079	0.005226	NA	NA	-0.3027	0.1882	0.1078	0.006635	NA	NA	-0.2186	0.01571	5.311e-44	0.06282	NA	NA	0.00536	0.07886	0.9458	0.0105	NA	NA	-0.1325	0.01187	5.957e-29	1.455e-14
rs8058895	16	89814807	67	T	C	categorical-1747-4	Hair colour (natural, before greying)	NA	0.03368	0.02023	0.257	0.177	0.1464	NA	0.1166	0.146	-0.3279	0.1412	0.02025	NA	0.2092	0.1868	0.08918	0.0483	0.06483	NA	0.03233	0.02057	0.1753	0.2414	0.4677	NA	0.1553	0.1844	-0.2265	0.007226	1.134e-215	NA	0.1993	0.235	-0.1315	0.1037	0.2049	NA	0.1539	0.1811	-0.2183	0.007111	5.48e-207	3.374e-10
rs2011877	16	89814818	67	T	G	continuous-1727	Ease of skin tanning	0.6053	NA	NA	-0.01114	0.02203	0.6133	0.4384	NA	NA	0.1527	0.04336	0.000427	0.5191	NA	NA	-0.0138	0.0156	0.3764	0.6995	NA	NA	0.002669	0.03042	0.9301	0.3227	NA	NA	0.09189	0.002726	4.288e-249	0.2895	NA	NA	-0.001467	0.04424	0.9735	0.3315	NA	NA	0.08658	0.002646	6.804e-235	1.5e-15
rs1800345	16	89815217	67	C	T	continuous-1727	Ease of skin tanning	0.5672	NA	NA	-0.01624	0.02157	0.4515	0.433	NA	NA	0.1535	0.04309	0.0003668	0.4893	NA	NA	-0.009847	0.01539	0.5224	0.6967	NA	NA	0.009263	0.03037	0.7604	0.3201	NA	NA	0.09073	0.002728	1.628e-242	0.2761	NA	NA	-0.008349	0.04421	0.8502	0.3281	NA	NA	0.08542	0.002646	1.189e-228	2.686e-15
rs17233483	16	89815568	67	C	G	continuous-1727	Ease of skin tanning	0.2195	NA	NA	0.003556	0.02571	0.89	0.03233	NA	NA	-0.1027	0.1155	0.3742	0.08548	NA	NA	-0.03778	0.02745	0.1687	0.005271	NA	NA	-0.299	0.1875	0.1107	0.006726	NA	NA	-0.2232	0.01563	2.958e-46	0.06775	NA	NA	0.01027	0.07587	0.8924	0.01067	NA	NA	-0.1349	0.01178	2.212e-30	2.271e-15
rs8043882	16	89815781	67	T	C	continuous-1727	Ease of skin tanning	0.8157	NA	NA	-0.02528	0.02799	0.3664	0.5121	NA	NA	0.09553	0.04269	0.02524	0.6004	NA	NA	-0.02397	0.01576	0.1282	0.9402	NA	NA	0.06213	0.06532	0.3415	0.4183	NA	NA	0.08138	0.002581	3.677e-218	0.3727	NA	NA	0.007327	0.04129	0.8592	0.4288	NA	NA	0.07755	0.002526	5.139e-207	1.03e-11
rs8044026	16	89815799	67	T	C	continuous-1727	Ease of skin tanning	0.5994	NA	NA	-0.01833	0.02199	0.4046	0.4364	NA	NA	0.1513	0.04318	0.0004581	0.4939	NA	NA	-0.008559	0.01538	0.5779	0.6981	NA	NA	0.007256	0.03038	0.8112	0.3213	NA	NA	0.09273	0.002725	9.556e-254	0.2823	NA	NA	-0.003833	0.0442	0.9309	0.3296	NA	NA	0.08736	0.002644	2.044e-239	1.186e-15
rs2377043	16	89817777	67	G	T	continuous-1727	Ease of skin tanning	0.5887	NA	NA	-0.009496	0.02167	0.6612	0.4481	NA	NA	0.1529	0.04343	0.0004314	0.5742	NA	NA	-0.02135	0.01554	0.1695	0.7025	NA	NA	0.0004836	0.03049	0.9873	0.3278	NA	NA	0.08483	0.00271	4.723e-215	0.3065	NA	NA	0.01198	0.04303	0.7807	0.3373	NA	NA	0.07975	0.00263	6.091e-202	9.949e-15
rs9926296	16	89818089	67	A	G	categorical-1747-4	Hair colour (natural, before greying)	NA	0.628	0.6086	0.1066	0.05802	0.06622	NA	0.5151	0.556	-0.1449	0.09747	0.1371	NA	0.5859	0.6111	-0.04831	0.03947	0.221	NA	0.9273	0.9505	0.1438	0.1686	0.3938	NA	0.4812	0.5243	-0.1949	0.005431	6.616e-282	NA	0.39	0.3985	-0.03889	0.08687	0.6544	NA	0.4879	0.5295	-0.1886	0.005337	1.872e-273	5.952e-09
rs3743861	16	89818340	67	G	C	categorical-1747-5	Hair colour (natural, before greying)	NA	0.5558	0.5616	-0.04595	0.05403	0.395	NA	0.5139	0.4809	-0.1528	0.1199	0.2028	NA	0.5922	0.5602	0.06392	0.03721	0.08583	NA	0.7101	0.7026	-0.1025	0.07875	0.1932	NA	0.3687	0.4198	-0.2266	0.0123	8.528e-76	NA	0.3608	0.3608	-0.1035	0.09124	0.2567	NA	0.3783	0.4264	-0.1878	0.01116	1.676e-63	1.289e-12
rs3743860	16	89818491	67	T	C	categorical-1747-5	Hair colour (natural, before greying)	NA	0.5673	0.5728	-0.05086	0.05431	0.349	NA	0.5142	0.4818	-0.1566	0.12	0.1921	NA	0.5922	0.5604	0.06194	0.03724	0.09624	NA	0.71	0.7019	-0.09944	0.07874	0.2066	NA	0.369	0.42	-0.2263	0.0123	1.457e-75	NA	0.3616	0.3614	-0.1065	0.09125	0.2433	NA	0.3787	0.4267	-0.188	0.01117	1.351e-63	2.601e-12
rs7200403	16	89819578	67	A	G	continuous-1727	Ease of skin tanning	0.5618	NA	NA	-0.00648	0.02141	0.7622	0.4565	NA	NA	0.1374	0.04285	0.001344	0.5795	NA	NA	-0.01925	0.01559	0.2168	0.7039	NA	NA	0.001618	0.03049	0.9577	0.3492	NA	NA	0.06107	0.00267	8.937e-116	0.3107	NA	NA	-0.0004245	0.04268	0.9921	0.3577	NA	NA	0.05748	0.002593	7.195e-109	2.739e-08
rs7205518	16	89819616	67	T	C	continuous-1727	Ease of skin tanning	0.5483	NA	NA	-0.006663	0.0214	0.7556	0.4329	NA	NA	0.1507	0.04303	0.0004611	0.4946	NA	NA	-0.01174	0.01537	0.4451	0.6977	NA	NA	0.007674	0.03035	0.8004	0.322	NA	NA	0.09196	0.002724	8.531e-250	0.2755	NA	NA	-0.01737	0.04421	0.6943	0.3297	NA	NA	0.08658	0.002642	1.23e-235	1.894e-15
rs7203255	16	89819702	67	G	A	continuous-1727	Ease of skin tanning	0.5603	NA	NA	-0.009468	0.02141	0.6584	0.4455	NA	NA	0.1548	0.04328	0.0003476	0.574	NA	NA	-0.02206	0.01555	0.1561	0.7028	NA	NA	-0.0001994	0.03045	0.9948	0.3283	NA	NA	0.08566	0.002709	1.633e-219	0.3021	NA	NA	0.009765	0.04287	0.8198	0.3375	NA	NA	0.08049	0.002628	6.002e-206	2.851e-15
rs7203281	16	89819737	67	G	A	continuous-1727	Ease of skin tanning	0.5945	NA	NA	-0.01682	0.02182	0.4408	0.4475	NA	NA	0.1518	0.04337	0.0004656	0.5741	NA	NA	-0.02151	0.01555	0.1667	0.7028	NA	NA	-0.000195	0.03045	0.9949	0.3284	NA	NA	0.0856	0.002709	3.324e-219	0.3074	NA	NA	0.00971	0.04301	0.8214	0.3379	NA	NA	0.08038	0.002629	2.817e-205	1.439e-15
rs7205519	16	89819816	67	A	G	continuous-1727	Ease of skin tanning	0.5912	NA	NA	-0.01176	0.02179	0.5893	0.4471	NA	NA	0.1528	0.04334	0.0004215	0.5745	NA	NA	-0.02209	0.01555	0.1555	0.7027	NA	NA	-0.0001718	0.03046	0.9955	0.3283	NA	NA	0.08566	0.002709	1.831e-219	0.3073	NA	NA	0.009219	0.04302	0.8303	0.3378	NA	NA	0.08048	0.002629	8.295e-206	2.648e-15
rs7203511	16	89819881	67	G	C	continuous-1727	Ease of skin tanning	0.5602	NA	NA	-0.009868	0.02141	0.6448	0.445	NA	NA	0.1524	0.04328	0.000431	0.5744	NA	NA	-0.02264	0.01555	0.1455	0.7027	NA	NA	-0.0001484	0.03045	0.9961	0.3275	NA	NA	0.08418	0.00271	8.404e-212	0.3021	NA	NA	0.009839	0.04288	0.8185	0.3367	NA	NA	0.07905	0.00263	1.575e-198	6.23e-15
rs7206120	16	89820149	67	A	C	continuous-1727	Ease of skin tanning	0.5488	NA	NA	-0.009751	0.02142	0.649	0.4333	NA	NA	0.1509	0.04307	0.0004602	0.494	NA	NA	-0.01091	0.01538	0.4779	0.6975	NA	NA	0.007644	0.03035	0.8012	0.3225	NA	NA	0.09208	0.002721	6.262e-251	0.2717	NA	NA	-0.00589	0.04423	0.8941	0.3302	NA	NA	0.08673	0.002639	7.613e-237	2.343e-15
rs7206308	16	89820185	67	A	G	continuous-1727	Ease of skin tanning	0.5912	NA	NA	-0.01184	0.0218	0.587	0.4471	NA	NA	0.1528	0.04335	0.0004221	0.5745	NA	NA	-0.0222	0.01555	0.1534	0.7027	NA	NA	-9.165e-05	0.03046	0.9976	0.3282	NA	NA	0.08581	0.00271	4.694e-220	0.3074	NA	NA	0.009164	0.04303	0.8313	0.3377	NA	NA	0.08062	0.00263	2.461e-206	2.277e-15
rs7205604	16	89820202	67	C	G	continuous-1727	Ease of skin tanning	0.5912	NA	NA	-0.01184	0.0218	0.5869	0.4472	NA	NA	0.1528	0.04334	0.0004226	0.5746	NA	NA	-0.02228	0.01555	0.152	0.7027	NA	NA	-0.0001008	0.03046	0.9974	0.3284	NA	NA	0.08565	0.002709	2.055e-219	0.3074	NA	NA	0.009098	0.04302	0.8325	0.3379	NA	NA	0.08047	0.002629	9.898e-206	2.459e-15
rs7206721	16	89820416	67	A	C	continuous-1727	Ease of skin tanning	0.5811	NA	NA	-0.01081	0.02173	0.6187	0.447	NA	NA	0.153	0.04335	0.0004162	0.5745	NA	NA	-0.02235	0.01555	0.1508	0.7027	NA	NA	-1.9e-05	0.03046	0.9995	0.3284	NA	NA	0.08566	0.002709	1.745e-219	0.3074	NA	NA	0.009264	0.04304	0.8296	0.3378	NA	NA	0.08049	0.002629	7.516e-206	2.744e-15
rs7205993	16	89820441	67	C	G	continuous-1727	Ease of skin tanning	0.5915	NA	NA	-0.0108	0.02182	0.6205	0.4466	NA	NA	0.1543	0.04332	0.0003672	0.5746	NA	NA	-0.02231	0.01555	0.1514	0.7026	NA	NA	5.207e-05	0.03046	0.9986	0.3283	NA	NA	0.08575	0.002709	6.477e-220	0.3083	NA	NA	0.003331	0.04308	0.9384	0.3378	NA	NA	0.08057	0.002629	3.287e-206	2.144e-15
16:89820648_CAA_C	16	89820648	67	CAA	C	continuous-1727	Ease of skin tanning	0.5936	NA	NA	-0.01132	0.02183	0.6042	0.4556	NA	NA	0.1437	0.0437	0.001008	0.5812	NA	NA	-0.02264	0.01568	0.1486	0.9332	NA	NA	0.03312	0.06296	0.5989	0.3458	NA	NA	0.08648	0.002721	1.18e-221	0.3146	NA	NA	0.008434	0.04298	0.8444	0.3561	NA	NA	0.08174	0.002649	3.863e-209	6.169e-14
16:89820658_AC_A	16	89820658	67	AC	A	continuous-1727	Ease of skin tanning	0.5936	NA	NA	-0.01132	0.02183	0.6042	0.4556	NA	NA	0.1437	0.0437	0.001008	0.5812	NA	NA	-0.02264	0.01568	0.1486	0.9332	NA	NA	0.03312	0.06296	0.5989	0.3458	NA	NA	0.08648	0.002721	1.18e-221	0.3146	NA	NA	0.008434	0.04298	0.8444	0.3561	NA	NA	0.08174	0.002649	3.863e-209	6.169e-14
rs149120390	16	89820666	67	A	AAC	continuous-1727	Ease of skin tanning	0.5468	NA	NA	-0.004564	0.02228	0.8377	0.4216	NA	NA	0.1383	0.04447	0.001874	0.5382	NA	NA	-0.02282	0.0159	0.1511	0.6685	NA	NA	-0.008617	0.0307	0.779	0.3117	NA	NA	0.09393	0.002806	1.285e-245	0.289	NA	NA	0.02765	0.0446	0.5353	0.3204	NA	NA	0.08815	0.002721	3.642e-230	1.685e-16
rs2377042	16	89820666	67	A	C	continuous-1727	Ease of skin tanning	0.5936	NA	NA	-0.01132	0.02183	0.6042	0.4556	NA	NA	0.1437	0.0437	0.001008	0.5812	NA	NA	-0.02264	0.01568	0.1486	0.9332	NA	NA	0.03312	0.06296	0.5989	0.3458	NA	NA	0.08648	0.002721	1.18e-221	0.3146	NA	NA	0.008434	0.04298	0.8444	0.3561	NA	NA	0.08174	0.002649	3.863e-209	6.169e-14
rs7195752	16	89821960	67	A	G	continuous-1727	Ease of skin tanning	0.6979	NA	NA	0.006435	0.02336	0.783	0.4574	NA	NA	0.1425	0.04302	0.0009218	0.5747	NA	NA	-0.02304	0.01556	0.1386	0.7024	NA	NA	0.0003732	0.03046	0.9902	0.3284	NA	NA	0.08565	0.002709	2.025e-219	0.3113	NA	NA	0.01855	0.04277	0.6645	0.3391	NA	NA	0.08086	0.002632	2.487e-207	1.614e-13
rs7201028	16	89822118	67	T	C	continuous-1727	Ease of skin tanning	0.5676	NA	NA	-0.005325	0.02149	0.8043	0.4467	NA	NA	0.1575	0.0433	0.0002745	0.5746	NA	NA	-0.02306	0.01556	0.1383	0.7021	NA	NA	0.0007532	0.03048	0.9803	0.328	NA	NA	0.08443	0.00271	4.136e-213	0.3039	NA	NA	0.002938	0.04308	0.9456	0.3372	NA	NA	0.07936	0.00263	4.415e-200	7.548e-15
rs56126256	16	89823951	67	A	T	categorical-1747-4	Hair colour (natural, before greying)	NA	0.03209	0.0194	0.269	0.1804	0.1358	NA	0.1162	0.1402	-0.2959	0.1433	0.03887	NA	0.2024	0.1822	0.07866	0.04856	0.1053	NA	0.03349	0.01987	0.2401	0.2402	0.3175	NA	0.1534	0.1829	-0.2324	0.00725	2.241e-225	NA	0.1917	0.2262	-0.1392	0.1048	0.184	NA	0.1519	0.1795	-0.2242	0.007137	1.362e-216	4.704e-10
rs4490003	16	89824348	67	C	A	continuous-1727	Ease of skin tanning	0.5456	NA	NA	-0.005262	0.02132	0.8051	0.4341	NA	NA	0.146	0.04314	0.0007166	0.4876	NA	NA	-0.01171	0.01541	0.4475	0.6903	NA	NA	0.01036	0.03022	0.7318	0.3208	NA	NA	0.08911	0.002725	1.457e-234	0.2709	NA	NA	-0.005913	0.04436	0.894	0.3283	NA	NA	0.08397	0.002642	1.246e-221	4.503e-14
rs3785280	16	89824384	67	C	G	continuous-1727	Ease of skin tanning	0.5888	NA	NA	-0.007126	0.02168	0.7424	0.4486	NA	NA	0.147	0.04344	0.0007127	0.5745	NA	NA	-0.02411	0.01555	0.121	0.6962	NA	NA	0.003542	0.03033	0.907	0.3268	NA	NA	0.08231	0.002712	2.346e-202	0.3058	NA	NA	0.006622	0.04312	0.878	0.3363	NA	NA	0.07731	0.002632	1.104e-189	3.402e-14
rs12709093	16	89824753	67	T	C	continuous-1727	Ease of skin tanning	0.5642	NA	NA	-0.006612	0.02134	0.7567	0.447	NA	NA	0.1489	0.04339	0.0006014	0.5748	NA	NA	-0.02414	0.01554	0.1205	0.6961	NA	NA	0.003073	0.03034	0.9193	0.3269	NA	NA	0.08231	0.002711	1.657e-202	0.31	NA	NA	0.0005853	0.04304	0.9891	0.3361	NA	NA	0.07726	0.00263	1.139e-189	2.063e-14
rs17233364	16	89825464	67	C	T	categorical-1747-4	Hair colour (natural, before greying)	NA	0.03215	0.01944	0.2735	0.1802	0.1291	NA	0.1155	0.1434	-0.3202	0.1418	0.02398	NA	0.2049	0.184	0.08008	0.0484	0.098	NA	0.03289	0.01987	0.2121	0.2408	0.3783	NA	0.1536	0.1831	-0.2316	0.007246	4.43e-224	NA	0.1955	0.2295	-0.1385	0.1043	0.1844	NA	0.1522	0.1797	-0.2234	0.007132	2.109e-215	4.067e-10
rs3819567	16	89825857	67	C	T	continuous-1727	Ease of skin tanning	0.5447	NA	NA	-0.004535	0.02132	0.8315	0.4345	NA	NA	0.1544	0.04316	0.0003464	0.4879	NA	NA	-0.01227	0.01541	0.4257	0.6909	NA	NA	0.01124	0.03021	0.71	0.3215	NA	NA	0.0901	0.002723	4.628e-240	0.2761	NA	NA	-0.01626	0.0443	0.7136	0.3291	NA	NA	0.0849	0.002641	8.469e-227	1.038e-14
rs3819568	16	89825970	67	A	G	continuous-1727	Ease of skin tanning	0.5541	NA	NA	-0.005286	0.02146	0.8055	0.4345	NA	NA	0.1546	0.04316	0.0003424	0.4936	NA	NA	-0.01101	0.0154	0.4747	0.6909	NA	NA	0.01125	0.03021	0.7097	0.3216	NA	NA	0.08998	0.002723	1.814e-239	0.2785	NA	NA	-0.02027	0.04419	0.6464	0.3294	NA	NA	0.08482	0.002641	2.406e-226	1.42e-14
rs4785720	16	89826892	67	T	A	continuous-1727	Ease of skin tanning	0.5865	NA	NA	-0.008462	0.02164	0.6958	0.4459	NA	NA	0.1559	0.04326	0.0003127	0.5712	NA	NA	-0.02403	0.01556	0.1225	0.695	NA	NA	0.00611	0.03037	0.8406	0.3253	NA	NA	0.08731	0.002717	1.694e-226	0.3092	NA	NA	-0.00555	0.04306	0.8974	0.3347	NA	NA	0.08198	0.002637	2.813e-212	5.16e-16
rs2376885	16	89826901	67	G	A	continuous-1727	Ease of skin tanning	0.5865	NA	NA	-0.008505	0.02164	0.6943	0.4459	NA	NA	0.1559	0.04326	0.0003133	0.5712	NA	NA	-0.02398	0.01556	0.1233	0.695	NA	NA	0.006185	0.03038	0.8387	0.3253	NA	NA	0.08735	0.002717	1.076e-226	0.3092	NA	NA	-0.005212	0.04306	0.9037	0.3347	NA	NA	0.08202	0.002637	1.783e-212	5.207e-16
rs2376882	16	89827002	67	T	C	categorical-1747-4	Hair colour (natural, before greying)	NA	0.7952	0.7724	0.2233	0.06753	0.0009423	NA	0.6207	0.6714	-0.1864	0.09914	0.0601	NA	0.7851	0.7935	-0.01228	0.04726	0.795	NA	0.9464	0.9693	0.07121	0.2	0.7218	NA	0.5862	0.6215	-0.1695	0.005556	1.829e-204	NA	0.5596	0.6129	-0.1814	0.08832	0.04002	NA	0.5954	0.6293	-0.1647	0.005479	1.203e-198	1.071e-08
rs78904586	16	89828043	67	T	A	categorical-1747-5	Hair colour (natural, before greying)	NA	0.01114	0.01557	0.03236	0.2284	0.8873	NA	0.07735	0.1087	-0.2382	0.206	0.2474	NA	0.1013	0.09589	0.01493	0.06342	0.8139	NA	0.05636	0.06303	0.1638	0.1573	0.2976	NA	0.1264	0.1681	-0.3588	0.01681	4.275e-101	NA	0.06957	0.1037	-0.2484	0.1551	0.1092	NA	0.1235	0.1634	-0.3258	0.01599	2.448e-92	1.259e-08
rs6500441	16	89828669	67	C	G	continuous-1727	Ease of skin tanning	0.7185	NA	NA	-0.006734	0.02376	0.7768	0.5002	NA	NA	0.1009	0.04259	0.01785	0.5988	NA	NA	-0.02483	0.01576	0.1152	0.9396	NA	NA	0.06527	0.06515	0.3164	0.4154	NA	NA	0.08169	0.002583	1.494e-219	0.3515	NA	NA	0.01846	0.04191	0.6595	0.4249	NA	NA	0.07778	0.002523	1.274e-208	1.43e-11
rs6500442	16	89828862	67	T	C	continuous-1727	Ease of skin tanning	0.7428	NA	NA	-0.01068	0.02472	0.6657	0.5025	NA	NA	0.09784	0.04271	0.02197	0.5994	NA	NA	-0.02384	0.01577	0.1305	0.9394	NA	NA	0.06448	0.06487	0.3203	0.4154	NA	NA	0.08155	0.002583	8.518e-219	0.353	NA	NA	0.01619	0.04195	0.6996	0.4252	NA	NA	0.07768	0.002524	6.415e-208	2.054e-11
rs113028128	16	89828977	67	G	GA	continuous-1727	Ease of skin tanning	0.3814	NA	NA	-0.02391	0.02564	0.3511	0.2621	NA	NA	0.06926	0.05692	0.2237	0.3096	NA	NA	-0.03304	0.01883	0.07936	0.4386	NA	NA	0.02702	0.03273	0.4091	0.1465	NA	NA	-0.1145	0.003976	2.275e-182	0.1737	NA	NA	0.06191	0.05803	0.286	0.1539	NA	NA	-0.1057	0.003803	5.433e-170	1.658e-12
rs9806894	16	89829201	67	G	C	continuous-1727	Ease of skin tanning	0.5629	NA	NA	-0.003775	0.02137	0.8598	0.4438	NA	NA	0.1569	0.04325	0.0002852	0.5772	NA	NA	-0.02244	0.01559	0.1499	0.6969	NA	NA	0.002318	0.03041	0.9392	0.3253	NA	NA	0.08695	0.002716	8.369e-225	0.3079	NA	NA	0.006712	0.04297	0.8759	0.3346	NA	NA	0.08176	0.002635	2.466e-211	3.128e-15
rs12924011	16	89829539	67	C	T	categorical-1747-5	Hair colour (natural, before greying)	NA	0.01097	0.01554	0.02771	0.2284	0.9034	NA	0.07754	0.1083	-0.2345	0.2058	0.2546	NA	0.1009	0.095	0.01886	0.06348	0.7665	NA	0.05629	0.06479	0.1254	0.1582	0.4279	NA	0.126	0.1673	-0.3563	0.01683	1.954e-99	NA	0.06876	0.104	-0.2491	0.1555	0.1091	NA	0.1231	0.1626	-0.3237	0.01601	6.365e-91	2.653e-08
16:89829655_CA_C	16	89829655	67	CA	C	continuous-1727	Ease of skin tanning	0.717	NA	NA	-0.006381	0.02375	0.7881	0.4995	NA	NA	0.1018	0.04266	0.01703	0.5974	NA	NA	-0.02529	0.01577	0.1087	0.9395	NA	NA	0.06349	0.0651	0.3294	0.4154	NA	NA	0.08234	0.002584	8.547e-223	0.3519	NA	NA	0.02313	0.04184	0.5804	0.4249	NA	NA	0.0784	0.002524	9.504e-212	9.984e-12
rs12447465	16	89829895	67	C	T	continuous-1727	Ease of skin tanning	0.742	NA	NA	-0.01249	0.0247	0.613	0.5024	NA	NA	0.1017	0.04262	0.01701	0.5985	NA	NA	-0.02358	0.01576	0.1347	0.9395	NA	NA	0.06437	0.06489	0.3212	0.4153	NA	NA	0.08174	0.002583	8.176e-220	0.3527	NA	NA	0.01597	0.04194	0.7035	0.4251	NA	NA	0.07786	0.002524	6.951e-209	1.471e-11
rs60602870	16	89830328	67	G	GA	continuous-1727	Ease of skin tanning	0.6316	NA	NA	0.0008417	0.02283	0.9706	0.4921	NA	NA	0.1153	0.0427	0.006916	0.5986	NA	NA	-0.0252	0.01575	0.1097	0.9393	NA	NA	0.06265	0.06509	0.3358	0.4158	NA	NA	0.0829	0.002585	1.063e-225	0.3432	NA	NA	0.01335	0.04203	0.7507	0.4243	NA	NA	0.07896	0.002524	8.242e-215	7.624e-12
rs12925427	16	89830462	67	C	G	continuous-1727	Ease of skin tanning	0.5627	NA	NA	-0.002754	0.02136	0.8974	0.4436	NA	NA	0.1546	0.04332	0.0003583	0.5763	NA	NA	-0.0226	0.01559	0.147	0.6973	NA	NA	0.002999	0.03042	0.9214	0.3252	NA	NA	0.0864	0.002717	5.545e-222	0.3075	NA	NA	0.002544	0.04302	0.9528	0.3345	NA	NA	0.08124	0.002636	1.238e-208	5.022e-15
rs12929831	16	89830493	67	T	C	continuous-1727	Ease of skin tanning	0.5627	NA	NA	-0.002294	0.02137	0.9145	0.4436	NA	NA	0.1546	0.04332	0.000359	0.5762	NA	NA	-0.02223	0.01559	0.1539	0.6973	NA	NA	0.003472	0.03043	0.9092	0.3252	NA	NA	0.0865	0.002716	1.632e-222	0.3077	NA	NA	0.001073	0.04302	0.9801	0.3346	NA	NA	0.08135	0.002635	3.248e-209	5.822e-15
rs2159116	16	89831510	67	C	A	categorical-1747-4	Hair colour (natural, before greying)	NA	0.03254	0.01968	0.2818	0.18	0.1174	NA	0.1195	0.1433	-0.2828	0.1416	0.04575	NA	0.2023	0.1786	0.09217	0.04899	0.05992	NA	0.03436	0.01916	0.3163	0.2419	0.1911	NA	0.1566	0.1856	-0.2257	0.007208	2.704e-215	NA	0.1925	0.2305	-0.1633	0.1042	0.1172	NA	0.1549	0.1821	-0.2177	0.007097	1.453e-206	1.811e-10
rs72807569	16	89831940	67	G	C	categorical-1747-4	Hair colour (natural, before greying)	NA	0.03259	0.01985	0.2775	0.1796	0.1224	NA	0.1185	0.1453	-0.3024	0.1406	0.03157	NA	0.2078	0.182	0.1057	0.04873	0.03007	NA	0.0344	0.01917	0.3182	0.2419	0.1884	NA	0.1566	0.1856	-0.2253	0.007208	2.265e-214	NA	0.1973	0.2332	-0.1565	0.104	0.1324	NA	0.1551	0.1821	-0.2169	0.007096	4.214e-205	2.662e-11
rs2159113	16	89832083	67	C	T	continuous-1727	Ease of skin tanning	0.7113	NA	NA	-0.007139	0.02363	0.7625	0.4569	NA	NA	0.1414	0.04321	0.001068	0.5773	NA	NA	-0.02152	0.01558	0.1672	0.6974	NA	NA	0.001269	0.03043	0.9667	0.3255	NA	NA	0.08674	0.002716	7.65e-224	0.3207	NA	NA	0.008324	0.04279	0.8458	0.3365	NA	NA	0.08173	0.002638	1.119e-210	2.093e-14
rs2376880	16	89832364	67	T	C	continuous-1727	Ease of skin tanning	0.5515	NA	NA	-0.003416	0.02136	0.8729	0.4313	NA	NA	0.1512	0.04316	0.000461	0.4937	NA	NA	-0.01171	0.01541	0.4472	0.6914	NA	NA	0.008532	0.03027	0.7781	0.3195	NA	NA	0.09364	0.002729	4.869e-258	0.2766	NA	NA	-0.01606	0.04436	0.7173	0.3273	NA	NA	0.08822	0.002646	1.033e-243	1.358e-15
rs7498439	16	89832411	67	T	A	continuous-1727	Ease of skin tanning	0.2622	NA	NA	-0.008788	0.02498	0.725	0.4671	NA	NA	-0.06069	0.04348	0.1628	0.3988	NA	NA	0.02877	0.01628	0.07708	0.06076	NA	NA	-0.05942	0.06656	0.372	0.5475	NA	NA	-0.07469	0.002687	5.048e-170	0.6105	NA	NA	-0.007918	0.0433	0.8549	0.539	NA	NA	-0.07095	0.002625	6.346e-161	3.765e-09
rs8055825	16	89832848	67	C	T	continuous-1727	Ease of skin tanning	0.7171	NA	NA	-0.007291	0.02369	0.7583	0.4998	NA	NA	0.1014	0.04264	0.01744	0.5983	NA	NA	-0.02375	0.01576	0.1319	0.9391	NA	NA	0.05479	0.0648	0.3978	0.4155	NA	NA	0.0827	0.002583	5.803e-225	0.3489	NA	NA	0.01746	0.04179	0.6761	0.425	NA	NA	0.07874	0.002523	9.003e-214	1.009e-11
rs8061447	16	89833097	67	T	C	continuous-1727	Ease of skin tanning	0.5615	NA	NA	-0.003211	0.02134	0.8804	0.443	NA	NA	0.1562	0.04339	0.0003181	0.5768	NA	NA	-0.021	0.01558	0.1779	0.6971	NA	NA	0.002139	0.03044	0.944	0.3255	NA	NA	0.08734	0.002717	8.744e-227	0.3071	NA	NA	-0.0009761	0.043	0.9819	0.3348	NA	NA	0.08214	0.002635	2.924e-213	3.516e-15
rs7203907	16	89833774	67	C	G	continuous-1727	Ease of skin tanning	0.7172	NA	NA	-0.007088	0.02369	0.7648	0.5006	NA	NA	0.1021	0.04263	0.01659	0.5992	NA	NA	-0.02228	0.01576	0.1574	0.9396	NA	NA	0.05651	0.06479	0.3832	0.4168	NA	NA	0.08264	0.002583	1.245e-224	0.3493	NA	NA	0.0218	0.04176	0.6015	0.4262	NA	NA	0.07874	0.002523	8.753e-214	2.189e-11
rs6500443	16	89833881	67	G	T	continuous-1727	Ease of skin tanning	0.7143	NA	NA	-0.00703	0.02365	0.7663	0.4986	NA	NA	0.09886	0.04255	0.02015	0.5988	NA	NA	-0.02302	0.01576	0.1441	0.9393	NA	NA	0.05364	0.06481	0.4078	0.4158	NA	NA	0.08312	0.002584	5.419e-227	0.3491	NA	NA	0.02213	0.04177	0.5963	0.4252	NA	NA	0.07916	0.002524	7.731e-216	1.273e-11
rs6500444	16	89834025	67	C	G	continuous-1727	Ease of skin tanning	0.5441	NA	NA	0.001095	0.02134	0.9591	0.43	NA	NA	0.1537	0.0431	0.000361	0.487	NA	NA	-0.01143	0.01545	0.4595	0.6909	NA	NA	0.006945	0.03026	0.8185	0.3198	NA	NA	0.09442	0.002729	2.549e-262	0.2751	NA	NA	-0.01349	0.04429	0.7606	0.3274	NA	NA	0.08905	0.002646	2.968e-248	2.055e-15
rs6500445	16	89834076	67	T	C	continuous-1727	Ease of skin tanning	0.7421	NA	NA	-0.01152	0.02468	0.6408	0.5027	NA	NA	0.1011	0.04265	0.01771	0.5989	NA	NA	-0.02241	0.01576	0.1551	0.9394	NA	NA	0.05348	0.06481	0.4093	0.4161	NA	NA	0.08358	0.002583	9.098e-230	0.3526	NA	NA	0.02032	0.04187	0.6274	0.4258	NA	NA	0.07965	0.002524	1.458e-218	1.039e-11
rs11860203	16	89834661	67	A	C	continuous-1727	Ease of skin tanning	0.5491	NA	NA	-0.0001191	0.02134	0.9955	0.43	NA	NA	0.1522	0.0432	0.0004285	0.4884	NA	NA	-0.01308	0.01543	0.3966	0.6917	NA	NA	0.009985	0.03025	0.7413	0.3203	NA	NA	0.09398	0.002728	3.838e-260	0.2772	NA	NA	-0.01664	0.04423	0.7068	0.328	NA	NA	0.08857	0.002645	7.662e-246	1.251e-15
rs1974583	16	89834971	67	C	G	continuous-1727	Ease of skin tanning	0.5422	NA	NA	-0.003302	0.02135	0.8771	0.4298	NA	NA	0.1525	0.0432	0.0004165	0.4876	NA	NA	-0.01048	0.01544	0.4972	0.6918	NA	NA	0.008948	0.03028	0.7676	0.3204	NA	NA	0.09413	0.002728	5.646e-261	0.2743	NA	NA	-0.0206	0.04414	0.6406	0.3279	NA	NA	0.08872	0.002645	1.137e-246	1.318e-15
rs1010356	16	89835097	67	A	G	continuous-1727	Ease of skin tanning	0.5469	NA	NA	-0.004779	0.02134	0.8228	0.4298	NA	NA	0.1525	0.0432	0.0004147	0.4873	NA	NA	-0.009935	0.01544	0.5199	0.6918	NA	NA	0.008944	0.03028	0.7677	0.3203	NA	NA	0.09391	0.002728	1.057e-259	0.275	NA	NA	-0.01883	0.04419	0.6699	0.328	NA	NA	0.08851	0.002645	1.8e-245	1.586e-15
rs3890534	16	89835289	67	C	T	continuous-1727	Ease of skin tanning	0.06192	NA	NA	-0.05653	0.04441	0.2031	0.1982	NA	NA	0.07084	0.05479	0.196	0.1649	NA	NA	-0.02195	0.0209	0.2936	0.4973	NA	NA	-0.004182	0.02971	0.888	0.08117	NA	NA	-0.1534	0.004665	3.409e-237	0.07938	NA	NA	-0.08269	0.07326	0.259	0.08504	NA	NA	-0.1414	0.004454	4.628e-221	8.756e-16
rs4785595	16	89835521	67	A	G	continuous-1727	Ease of skin tanning	0.55	NA	NA	-0.003418	0.02134	0.8727	0.4851	NA	NA	0.1144	0.04261	0.007263	0.5984	NA	NA	-0.02264	0.01576	0.1509	0.9394	NA	NA	0.06588	0.06469	0.3085	0.4165	NA	NA	0.08346	0.002582	3.41e-229	0.3333	NA	NA	0.006345	0.04165	0.8789	0.4241	NA	NA	0.07934	0.002519	1.068e-217	2.592e-12
rs7195066	16	89836323	67	C	T	categorical-1747-5	Hair colour (natural, before greying)	NA	0.7145	0.7042	-0.05828	0.05905	0.3237	NA	0.5081	0.4399	-0.06999	0.123	0.5695	NA	0.6067	0.57	0.08465	0.03745	0.02382	NA	0.9456	0.9015	-0.1012	0.1633	0.5355	NA	0.3593	0.3117	0.2478	0.01311	1.011e-79	NA	0.3524	0.3187	0.05055	0.09466	0.5933	NA	0.3733	0.3265	0.2108	0.01192	5.571e-70	5.924e-10
rs886952	16	89836781	67	G	A	continuous-1727	Ease of skin tanning	0.7421	NA	NA	-0.01197	0.02469	0.6277	0.5023	NA	NA	0.09772	0.04264	0.02194	0.5986	NA	NA	-0.02278	0.01575	0.148	0.9397	NA	NA	0.06299	0.06481	0.331	0.4167	NA	NA	0.08312	0.002583	2.965e-227	0.3528	NA	NA	0.01414	0.0417	0.7346	0.4264	NA	NA	0.07917	0.002524	5.759e-216	9.259e-12
rs886951	16	89836865	67	A	G	continuous-1727	Ease of skin tanning	0.7423	NA	NA	-0.01168	0.0247	0.6364	0.5028	NA	NA	0.09712	0.04266	0.0228	0.5992	NA	NA	-0.02189	0.01575	0.1646	0.9387	NA	NA	0.06929	0.06471	0.2843	0.4172	NA	NA	0.08167	0.002584	2.79e-219	0.3541	NA	NA	0.01006	0.04178	0.8097	0.4269	NA	NA	0.07781	0.002525	1.81e-208	2.75e-11
rs886950	16	89836872	67	T	C	continuous-1727	Ease of skin tanning	0.7173	NA	NA	-0.007762	0.0237	0.7433	0.5009	NA	NA	0.1018	0.04256	0.01673	0.5992	NA	NA	-0.02227	0.01575	0.1574	0.9395	NA	NA	0.06465	0.0648	0.3185	0.4172	NA	NA	0.08126	0.002584	4.295e-217	0.3512	NA	NA	0.01066	0.04163	0.7978	0.4266	NA	NA	0.07738	0.002524	2.145e-206	2.986e-11
rs1800340	16	89838078	67	A	G	continuous-1727	Ease of skin tanning	0.5396	NA	NA	-0.0003	0.02138	0.9888	0.4424	NA	NA	0.1563	0.04345	0.0003224	0.576	NA	NA	-0.02062	0.01559	0.186	0.6928	NA	NA	-0.001606	0.03046	0.9579	0.3261	NA	NA	0.08688	0.002716	1.628e-224	0.3045	NA	NA	-0.01075	0.04288	0.8021	0.335	NA	NA	0.08171	0.002635	4.255e-211	4.573e-15
rs7190403	16	89838685	67	C	G	categorical-1747-4	Hair colour (natural, before greying)	NA	0.03256	0.02011	0.2483	0.1786	0.1645	NA	0.1191	0.1393	-0.2564	0.1438	0.07457	NA	0.204	0.1813	0.08242	0.04904	0.09281	NA	0.03374	0.01996	0.2169	0.2399	0.366	NA	0.1549	0.1843	-0.2322	0.007233	4.759e-226	NA	0.1862	0.2219	-0.1627	0.1052	0.1218	NA	0.1533	0.1808	-0.2241	0.007122	2.274e-217	8.335e-10
rs1007931	16	89838834	67	T	C	continuous-1727	Ease of skin tanning	0.6006	NA	NA	-0.02725	0.0221	0.2176	0.4524	NA	NA	0.1299	0.0439	0.003085	0.6078	NA	NA	-0.02213	0.01582	0.1619	0.6974	NA	NA	-0.003712	0.03045	0.903	0.3344	NA	NA	0.08035	0.002702	2.538e-194	0.3301	NA	NA	-0.01475	0.04247	0.7283	0.3444	NA	NA	0.0752	0.002625	1.494e-180	6.626e-15
