## Supplemental Tables for "Inter-population differences of allele frequency and regulome tagging are associated with the heterogeneity of loci identified by cross-ancestry genome-wide association studies" (part 7 of 8)

### Sheet: Supplemental.Table.2 (continued)
Supplemental Table 2: variants presenting GWS trans-ancestry associations and GWS heterogeneity among the ancestry-specific effects.
16:89839226_CA_C	16	89839226	67	CA	C	continuous-1727	Ease of skin tanning	0.7684	NA	NA	-0.01668	0.02617	0.5239	0.5043	NA	NA	0.1044	0.04248	0.01399	0.6002	NA	NA	-0.02286	0.0158	0.1479	0.9401	NA	NA	0.06653	0.06563	0.3107	0.4184	NA	NA	0.08185	0.002591	4.812e-219	0.3562	NA	NA	0.004356	0.04169	0.9168	0.4284	NA	NA	0.07801	0.002534	3.549e-208	1.489e-11
rs12599180	16	89839306	67	A	G	continuous-1727	Ease of skin tanning	0.7124	NA	NA	-0.008109	0.02366	0.7318	0.4991	NA	NA	0.1012	0.04254	0.01738	0.5986	NA	NA	-0.02261	0.01575	0.151	0.9395	NA	NA	0.06662	0.06512	0.3063	0.4165	NA	NA	0.08277	0.002582	2.231e-225	0.3494	NA	NA	0.00811	0.04149	0.845	0.4258	NA	NA	0.07879	0.002523	3.69e-214	9.428e-12
rs4785721	16	89839997	67	G	A	continuous-1727	Ease of skin tanning	0.6962	NA	NA	-0.01197	0.0234	0.6089	0.487	NA	NA	0.101	0.04241	0.01725	0.5127	NA	NA	-0.01109	0.01551	0.4744	0.9333	NA	NA	0.1008	0.06217	0.1051	0.4104	NA	NA	0.08847	0.002588	4.529e-256	0.3182	NA	NA	-0.002295	0.04286	0.9573	0.4182	NA	NA	0.0844	0.002527	1.212e-244	5.531e-12
rs1974573	16	89840965	67	T	C	continuous-1727	Ease of skin tanning	0.7127	NA	NA	-0.01176	0.02366	0.6192	0.5002	NA	NA	0.1022	0.0425	0.0162	0.5989	NA	NA	-0.02159	0.01575	0.1705	0.9395	NA	NA	0.06796	0.06512	0.2967	0.4162	NA	NA	0.08301	0.002583	1.541e-226	0.3495	NA	NA	0.01024	0.04149	0.805	0.4256	NA	NA	0.07902	0.002523	2.979e-215	7.623e-12
rs12935811	16	89841026	67	C	T	continuous-1727	Ease of skin tanning	0.01263	NA	NA	-0.0346	0.09735	0.7223	0.01179	NA	NA	-0.02153	0.2075	0.9174	0.08359	NA	NA	-0.04312	0.02792	0.1225	0.005383	NA	NA	-0.2989	0.1879	0.1116	0.005777	NA	NA	-0.2337	0.01708	1.208e-42	0.03125	NA	NA	0.1029	0.1109	0.3532	0.007306	NA	NA	-0.1739	0.01421	1.935e-34	2.958e-08
rs12596415	16	89841239	67	T	C	continuous-1727	Ease of skin tanning	0.7437	NA	NA	-0.01778	0.02483	0.4741	0.5026	NA	NA	0.09971	0.04256	0.01915	0.6002	NA	NA	-0.02146	0.01578	0.174	0.9396	NA	NA	0.06653	0.06518	0.3074	0.4165	NA	NA	0.08326	0.002584	7.828e-228	0.3542	NA	NA	0.00729	0.04163	0.861	0.4263	NA	NA	0.07928	0.002525	2.259e-216	5.554e-12
rs3785276	16	89841793	67	G	C	continuous-1727	Ease of skin tanning	0.5488	NA	NA	-0.008105	0.02141	0.705	0.4314	NA	NA	0.1549	0.04324	0.0003404	0.4915	NA	NA	-0.01022	0.01543	0.5079	0.6911	NA	NA	0.001914	0.03026	0.9496	0.3203	NA	NA	0.09533	0.002729	2.44e-267	0.2775	NA	NA	-0.01845	0.04412	0.6758	0.328	NA	NA	0.08974	0.002646	4.275e-252	1.387e-16
rs3785275	16	89842029	67	C	G	continuous-1727	Ease of skin tanning	0.5892	NA	NA	-0.005214	0.0216	0.8093	0.4346	NA	NA	0.1491	0.04315	0.0005472	0.4933	NA	NA	-0.01051	0.01542	0.4955	0.6909	NA	NA	0.001529	0.03025	0.9597	0.3204	NA	NA	0.09389	0.002729	2.227e-259	0.283	NA	NA	-0.0201	0.04408	0.6483	0.3286	NA	NA	0.08841	0.002647	1.096e-244	7.328e-16
rs1558184	16	89842374	67	T	G	continuous-1727	Ease of skin tanning	0.7843	NA	NA	-0.01586	0.02628	0.5462	0.5046	NA	NA	0.09757	0.0424	0.0214	0.5999	NA	NA	-0.02049	0.01578	0.1941	0.9393	NA	NA	0.06983	0.06493	0.2822	0.4167	NA	NA	0.08299	0.002583	1.833e-226	0.359	NA	NA	0.01096	0.04153	0.7919	0.4269	NA	NA	0.07919	0.002526	1.045e-215	3.063e-11
rs1974572	16	89842749	67	G	C	continuous-1727	Ease of skin tanning	0.5375	NA	NA	3.694e-05	0.02142	0.9986	0.4298	NA	NA	0.1534	0.04315	0.0003767	0.494	NA	NA	-0.01086	0.01542	0.4812	0.6907	NA	NA	0.002316	0.03027	0.939	0.3202	NA	NA	0.09414	0.002729	1.095e-260	0.2773	NA	NA	-0.02423	0.04416	0.5832	0.3278	NA	NA	0.0887	0.002647	2.816e-246	9.455e-16
rs1974571	16	89842824	67	C	T	continuous-1727	Ease of skin tanning	0.5373	NA	NA	-0.0001025	0.02142	0.9962	0.4292	NA	NA	0.155	0.04313	0.000325	0.494	NA	NA	-0.01097	0.01541	0.4766	0.6911	NA	NA	0.001975	0.03029	0.948	0.3202	NA	NA	0.09424	0.002729	2.701e-261	0.276	NA	NA	-0.02336	0.04418	0.597	0.3278	NA	NA	0.0888	0.002646	7.346e-247	7.894e-16
rs1558151	16	89842903	67	T	A	continuous-1727	Ease of skin tanning	0.6828	NA	NA	-0.007227	0.02322	0.7556	0.3723	NA	NA	-0.01001	0.04452	0.8221	0.3982	NA	NA	-0.02761	0.01593	0.08294	0.8896	NA	NA	0.05319	0.05	0.2874	0.2188	NA	NA	-0.09431	0.003094	5.228e-204	0.2304	NA	NA	-0.002225	0.04748	0.9626	0.2312	NA	NA	-0.08923	0.002994	3.312e-195	1.611e-08
rs1558151	16	89842903	67	T	A	categorical-1747-4	Hair colour (natural, before greying)	NA	0.674	0.6896	0.05446	0.06184	0.3785	NA	0.368	0.3785	0.05674	0.1018	0.5773	NA	0.3778	0.4066	-0.09218	0.03966	0.02011	NA	0.8538	0.9016	0.0733	0.1303	0.5737	NA	0.2362	0.2087	0.2231	0.006621	7.321e-249	NA	0.2275	0.2451	-0.0276	0.1034	0.7895	NA	0.2495	0.2245	0.2108	0.00646	1.219e-233	3.715e-15
rs17232812	16	89843136	67	G	A	categorical-1747-5	Hair colour (natural, before greying)	NA	0.01014	0.01428	0.04882	0.234	0.8347	NA	0.07547	0.1046	-0.2299	0.2132	0.2807	NA	0.0896	0.08439	0.0001851	0.0684	0.9978	NA	0.03896	0.04479	0.2547	0.1775	0.1514	NA	0.1228	0.1652	-0.3737	0.01705	1.787e-106	NA	0.06779	0.0993	-0.2663	0.1584	0.09279	NA	0.1197	0.1602	-0.3431	0.01629	1.989e-98	3.583e-08
rs1006548	16	89844043	67	T	C	categorical-1747-5	Hair colour (natural, before greying)	NA	0.698	0.6799	-0.03285	0.05922	0.579	NA	0.4707	0.3962	-0.1357	0.1258	0.2808	NA	0.5862	0.546	0.09259	0.0371	0.01258	NA	0.7027	0.6624	-0.01017	0.07929	0.8979	NA	0.2589	0.2222	0.2422	0.01471	6.144e-61	NA	0.3341	0.2888	0.01811	0.09717	0.8521	NA	0.2753	0.2386	0.1961	0.01295	8.324e-52	1.645e-09
rs1006548	16	89844043	67	T	C	categorical-1747-4	Hair colour (natural, before greying)	NA	0.68	0.6977	0.04059	0.06237	0.5152	NA	0.4003	0.4314	-0.03123	0.1026	0.7609	NA	0.5492	0.5831	-0.07324	0.03884	0.05937	NA	0.6626	0.7019	0.002617	0.08099	0.9742	NA	0.2449	0.2111	0.2425	0.006538	4.279e-301	NA	0.2901	0.3222	-0.02477	0.09382	0.7918	NA	0.2604	0.2295	0.2281	0.006366	3.009e-281	4.75e-19
rs1006547	16	89844229	67	T	C	continuous-1727	Ease of skin tanning	0.5446	NA	NA	-0.002052	0.02141	0.9236	0.4305	NA	NA	0.1508	0.04312	0.00047	0.4941	NA	NA	-0.01102	0.01541	0.4746	0.6913	NA	NA	0.001556	0.0303	0.959	0.3204	NA	NA	0.094	0.002729	4.996e-260	0.2778	NA	NA	-0.0232	0.04415	0.5993	0.3281	NA	NA	0.08852	0.002646	2.177e-245	6.959e-16
rs2016571	16	89844276	67	G	C	continuous-1727	Ease of skin tanning	0.6906	NA	NA	-0.002835	0.02335	0.9034	0.444	NA	NA	0.1407	0.04301	0.001074	0.4949	NA	NA	-0.01108	0.01541	0.472	0.6917	NA	NA	0.001954	0.03033	0.9486	0.3215	NA	NA	0.09378	0.00273	1.628e-258	0.2915	NA	NA	-0.01214	0.04393	0.7822	0.3309	NA	NA	0.08852	0.002651	1.562e-244	6.831e-15
rs7187436	16	89845110	67	A	T	continuous-1727	Ease of skin tanning	0.7026	NA	NA	-0.002122	0.02353	0.9282	0.4986	NA	NA	0.09724	0.04244	0.02194	0.599	NA	NA	-0.02183	0.01576	0.1661	0.9392	NA	NA	0.07123	0.06513	0.2741	0.4166	NA	NA	0.08275	0.002583	3.131e-225	0.3502	NA	NA	0.01138	0.04143	0.7835	0.4258	NA	NA	0.07886	0.002523	1.643e-214	3.513e-11
rs1800337	16	89845194	67	A	G	continuous-1727	Ease of skin tanning	0.7274	NA	NA	-0.006028	0.02444	0.8052	0.5	NA	NA	0.09743	0.04245	0.02172	0.5986	NA	NA	-0.02066	0.01575	0.1897	0.9392	NA	NA	0.07125	0.06513	0.274	0.4166	NA	NA	0.08268	0.002583	7.461e-225	0.3537	NA	NA	0.008246	0.04157	0.8427	0.4262	NA	NA	0.07885	0.002524	3.292e-214	4.479e-11
rs17226351	16	89845626	67	G	A	continuous-1727	Ease of skin tanning	0.0198	NA	NA	0.04499	0.07821	0.5652	0.01407	NA	NA	0.07184	0.1898	0.7051	0.08255	NA	NA	-0.02882	0.02798	0.303	0.005354	NA	NA	-0.303	0.1861	0.1035	0.005942	NA	NA	-0.2127	0.01662	1.715e-37	0.03241	NA	NA	0.1083	0.1097	0.3239	0.007532	NA	NA	-0.1533	0.01387	2.113e-28	6.438e-09
rs3743859	16	89846050	67	C	T	continuous-1727	Ease of skin tanning	0.6948	NA	NA	-0.009287	0.02348	0.6925	0.4964	NA	NA	0.09975	0.04247	0.01884	0.598	NA	NA	-0.02212	0.01576	0.1604	0.9392	NA	NA	0.07168	0.06512	0.271	0.4164	NA	NA	0.08279	0.002583	2.048e-225	0.349	NA	NA	0.009744	0.04138	0.8138	0.4256	NA	NA	0.07881	0.002523	3.376e-214	9.509e-12
rs1800335	16	89846195	67	A	G	continuous-1727	Ease of skin tanning	0.702	NA	NA	-0.007165	0.02354	0.7608	0.4972	NA	NA	0.09748	0.04231	0.02123	0.5983	NA	NA	-0.02206	0.01576	0.1616	0.9391	NA	NA	0.06922	0.06507	0.2875	0.4165	NA	NA	0.08281	0.002583	1.477e-225	0.3499	NA	NA	0.008797	0.04139	0.8317	0.4257	NA	NA	0.07885	0.002523	2.036e-214	1.347e-11
rs7198982	16	89847502	67	G	A	continuous-1727	Ease of skin tanning	0.5468	NA	NA	-8.277e-06	0.0214	0.9997	0.4404	NA	NA	0.1541	0.04319	0.0003609	0.5743	NA	NA	-0.01949	0.01558	0.2109	0.7004	NA	NA	-0.01217	0.03049	0.6899	0.3261	NA	NA	0.08734	0.002716	7.457e-227	0.3097	NA	NA	-0.004986	0.04243	0.9065	0.3352	NA	NA	0.08211	0.002635	3.748e-213	2.801e-15
rs9939756	16	89847521	67	C	T	continuous-1727	Ease of skin tanning	0.7237	NA	NA	-0.005171	0.0243	0.8315	0.4985	NA	NA	0.1009	0.04233	0.01714	0.5967	NA	NA	-0.02054	0.01576	0.1924	0.9392	NA	NA	0.07233	0.0651	0.2665	0.4164	NA	NA	0.08289	0.002583	5.772e-226	0.3541	NA	NA	0.009035	0.04136	0.8271	0.4259	NA	NA	0.07906	0.002524	2.129e-215	4.34e-11
rs7201321	16	89847631	67	A	G	continuous-1727	Ease of skin tanning	0.7049	NA	NA	-0.004398	0.02353	0.8518	0.4978	NA	NA	0.09904	0.04234	0.01932	0.5957	NA	NA	-0.02311	0.01575	0.1422	0.9389	NA	NA	0.06834	0.06506	0.2935	0.4165	NA	NA	0.08294	0.002583	3.673e-226	0.3526	NA	NA	0.0126	0.04127	0.7601	0.4257	NA	NA	0.07898	0.002523	4.296e-215	1.351e-11
rs7206317	16	89848203	67	C	G	categorical-1747-4	Hair colour (natural, before greying)	NA	0.03227	0.02116	0.1841	0.1757	0.2947	NA	0.1201	0.1433	-0.2746	0.1411	0.05169	NA	0.2075	0.1848	0.08343	0.04846	0.08512	NA	0.03477	0.01991	0.2601	0.2391	0.2768	NA	0.1571	0.1859	-0.2229	0.007199	1.548e-210	NA	0.1931	0.2299	-0.1724	0.1045	0.09887	NA	0.1556	0.1824	-0.2152	0.007086	1.572e-202	2.694e-09
rs2239360	16	89849583	67	C	T	continuous-1727	Ease of skin tanning	0.731	NA	NA	-0.004139	0.02419	0.8642	0.4561	NA	NA	0.1371	0.04278	0.001352	0.5734	NA	NA	-0.02063	0.01557	0.185	0.7003	NA	NA	-0.008841	0.03057	0.7725	0.3269	NA	NA	0.08548	0.002715	1.551e-217	0.3266	NA	NA	0.002194	0.04223	0.9586	0.338	NA	NA	0.08054	0.002639	1.262e-204	4.906e-14
rs12448860	16	89849629	67	T	A	continuous-1727	Ease of skin tanning	0.6975	NA	NA	-0.00258	0.02338	0.9121	0.4966	NA	NA	0.1009	0.04228	0.01701	0.5954	NA	NA	-0.02382	0.01574	0.1302	0.9385	NA	NA	0.06993	0.06487	0.281	0.4169	NA	NA	0.08163	0.002583	3.618e-219	0.3497	NA	NA	0.0124	0.04139	0.7645	0.426	NA	NA	0.07773	0.002523	1.844e-208	2.47e-11
rs12928089	16	89849735	67	G	A	continuous-1727	Ease of skin tanning	0.6896	NA	NA	-0.009393	0.02326	0.6864	0.4531	NA	NA	0.1386	0.04299	0.001259	0.5731	NA	NA	-0.02047	0.01557	0.1885	0.7003	NA	NA	-0.008834	0.03057	0.7726	0.3263	NA	NA	0.08639	0.002717	6.79e-222	0.3184	NA	NA	0.001099	0.04235	0.9793	0.337	NA	NA	0.08124	0.002639	3.569e-208	7.315e-15
rs12929129	16	89849740	67	C	T	continuous-1727	Ease of skin tanning	0.6892	NA	NA	-0.008224	0.02326	0.7236	0.4531	NA	NA	0.1386	0.04299	0.001259	0.573	NA	NA	-0.02011	0.01557	0.1963	0.7003	NA	NA	-0.008834	0.03057	0.7726	0.3263	NA	NA	0.08632	0.002717	1.515e-221	0.3173	NA	NA	0.003525	0.04246	0.9338	0.3369	NA	NA	0.08122	0.002639	5.056e-208	1.182e-14
rs12928256	16	89849914	67	G	A	continuous-1727	Ease of skin tanning	0.565	NA	NA	-0.01556	0.02151	0.4694	0.4843	NA	NA	0.1106	0.0425	0.009263	0.5953	NA	NA	-0.02357	0.01575	0.1345	0.9384	NA	NA	0.07035	0.06485	0.278	0.4163	NA	NA	0.08236	0.002583	4.547e-223	0.3432	NA	NA	0.006189	0.04128	0.8808	0.4239	NA	NA	0.0781	0.00252	7.757e-211	4.293e-13
rs17232686	16	89850005	67	C	G	continuous-1727	Ease of skin tanning	0.1442	NA	NA	0.01416	0.03021	0.6392	0.02476	NA	NA	-0.09582	0.1355	0.4795	0.08577	NA	NA	-0.03288	0.02748	0.2316	0.005476	NA	NA	-0.2969	0.1859	0.1103	0.005987	NA	NA	-0.2162	0.01655	5.206e-39	0.03888	NA	NA	0.1075	0.1008	0.2858	0.009038	NA	NA	-0.1312	0.01265	3.099e-25	1.803e-13
rs8054489	16	89850117	67	C	A	continuous-1727	Ease of skin tanning	0.3029	NA	NA	-0.04331	0.02359	0.06633	0.232	NA	NA	0.09403	0.05132	0.06689	0.2192	NA	NA	-0.02841	0.01859	0.1264	0.5538	NA	NA	-0.01651	0.02837	0.5605	0.09372	NA	NA	-0.1101	0.004365	2.329e-140	0.119	NA	NA	-0.05429	0.06054	0.3698	0.1012	NA	NA	-0.1005	0.004114	8.048e-132	1.782e-09
rs8054489	16	89850117	67	C	A	categorical-1747-4	Hair colour (natural, before greying)	NA	0.3182	0.2995	0.1523	0.06307	0.01572	NA	0.2263	0.2383	0.02121	0.1174	0.8566	NA	0.2082	0.2232	-0.1	0.04614	0.03023	NA	0.5173	0.5704	-0.03408	0.07618	0.6546	NA	0.09995	0.09016	0.1671	0.009328	1.007e-71	NA	0.1114	0.1351	-0.07803	0.1333	0.5582	NA	0.1082	0.09928	0.152	0.008939	7.375e-65	4.422e-08
rs17232672	16	89850315	67	G	A	continuous-1727	Ease of skin tanning	0.7041	NA	NA	-0.005725	0.02351	0.8076	0.4981	NA	NA	0.09633	0.04243	0.02318	0.595	NA	NA	-0.02189	0.01574	0.1644	0.9384	NA	NA	0.06931	0.06453	0.2828	0.4164	NA	NA	0.08254	0.002587	2.244e-223	0.3521	NA	NA	0.01217	0.04152	0.7694	0.4256	NA	NA	0.0786	0.002527	1.923e-212	2.272e-11
rs17232658	16	89850415	67	C	G	continuous-1727	Ease of skin tanning	0.1451	NA	NA	-0.02611	0.0305	0.392	0.2062	NA	NA	0.07548	0.05353	0.1585	0.1733	NA	NA	-0.01902	0.02021	0.3468	0.5456	NA	NA	-0.01383	0.02832	0.6253	0.08214	NA	NA	-0.1526	0.004629	2.607e-238	0.08942	NA	NA	-0.06737	0.06851	0.3254	0.08735	NA	NA	-0.1385	0.004385	7.024e-219	8.77e-19
rs60828994	16	89850677	67	C	G	continuous-1727	Ease of skin tanning	0.7165	NA	NA	-0.006799	0.02383	0.7754	0.4438	NA	NA	0.1386	0.04276	0.001192	0.4882	NA	NA	-0.01019	0.01546	0.5098	0.6948	NA	NA	-0.001082	0.03036	0.9716	0.321	NA	NA	0.09168	0.002728	1.532e-247	0.2969	NA	NA	-0.01568	0.04348	0.7184	0.3305	NA	NA	0.08654	0.002649	5.159e-234	2.017e-14
16:89850776_CA_C	16	89850776	67	CA	C	continuous-1727	Ease of skin tanning	0.614	NA	NA	-0.02472	0.02226	0.2667	0.4533	NA	NA	0.1391	0.0433	0.001313	0.5785	NA	NA	-0.01932	0.01562	0.2163	0.7006	NA	NA	-0.01027	0.03059	0.737	0.3338	NA	NA	0.0783	0.002715	6.519e-183	0.3217	NA	NA	-0.009352	0.04213	0.8243	0.3435	NA	NA	0.0733	0.002636	3.091e-170	4.874e-14
rs8060561	16	89850830	67	A	T	continuous-1727	Ease of skin tanning	0.5512	NA	NA	-0.02787	0.02402	0.2459	0.3777	NA	NA	0.1396	0.04779	0.003482	0.5082	NA	NA	-0.02988	0.01618	0.0647	0.5378	NA	NA	-0.01715	0.03166	0.5879	0.2768	NA	NA	0.08751	0.003033	4.911e-183	0.2659	NA	NA	0.01368	0.04728	0.7723	0.2855	NA	NA	0.08094	0.002935	1.823e-167	6.564e-17
rs16966142	16	89851033	67	C	T	continuous-1727	Ease of skin tanning	0.132	NA	NA	-0.006451	0.03161	0.8383	0.2055	NA	NA	0.07662	0.0534	0.1513	0.1724	NA	NA	-0.02038	0.0202	0.313	0.5348	NA	NA	-0.007287	0.02839	0.7975	0.08192	NA	NA	-0.152	0.004633	3.551e-236	0.08437	NA	NA	-0.07791	0.0698	0.2643	0.08691	NA	NA	-0.1377	0.004392	9.832e-216	1.105e-19
rs17232623	16	89851195	67	G	C	continuous-1727	Ease of skin tanning	0.03685	NA	NA	-0.02757	0.05727	0.6302	0.01378	NA	NA	-0.04259	0.1905	0.8231	0.08559	NA	NA	-0.03173	0.02752	0.249	0.005457	NA	NA	-0.2913	0.1855	0.1164	0.005944	NA	NA	-0.2136	0.01659	6.39e-38	0.03443	NA	NA	0.06596	0.1062	0.5346	0.007781	NA	NA	-0.1536	0.0136	1.449e-29	4.288e-08
rs8046243	16	89852133	67	A	G	continuous-1727	Ease of skin tanning	0.7354	NA	NA	-0.008849	0.02422	0.7149	0.4986	NA	NA	0.09706	0.04218	0.02139	0.5948	NA	NA	-0.02318	0.01576	0.1414	0.9385	NA	NA	0.07115	0.0648	0.2722	0.4169	NA	NA	0.08157	0.002583	6.347e-219	0.3544	NA	NA	0.007804	0.04125	0.85	0.4264	NA	NA	0.07767	0.002524	5.295e-208	1.887e-11
16:89852589_GT_G	16	89852589	67	GT	G	continuous-1727	Ease of skin tanning	0.5436	NA	NA	0.01381	0.0243	0.5697	0.4255	NA	NA	0.05176	0.04571	0.2575	0.4848	NA	NA	-0.0118	0.01645	0.4733	0.6884	NA	NA	-0.00787	0.03759	0.8342	0.3981	NA	NA	0.08651	0.002665	3.817e-231	0.3058	NA	NA	0.0002652	0.04485	0.9953	0.4026	NA	NA	0.08237	0.002601	3.691e-220	3.868e-10
rs12709094	16	89853017	67	A	G	continuous-1727	Ease of skin tanning	0.8024	NA	NA	-0.009745	0.0277	0.725	0.5047	NA	NA	0.09085	0.04251	0.03259	0.5959	NA	NA	-0.02375	0.01578	0.1323	0.939	NA	NA	0.069	0.06521	0.29	0.4169	NA	NA	0.08186	0.002583	2.172e-220	0.3582	NA	NA	0.005139	0.04143	0.9013	0.4272	NA	NA	0.07812	0.002527	9.538e-210	4.932e-11
rs55798234	16	89853065	67	C	T	categorical-1747-4	Hair colour (natural, before greying)	NA	0.03204	0.02076	0.1935	0.1769	0.2741	NA	0.1197	0.1411	-0.2625	0.1416	0.06371	NA	0.2044	0.1822	0.08397	0.04883	0.0855	NA	0.03461	0.01984	0.2559	0.2392	0.2848	NA	0.1568	0.1855	-0.2233	0.007206	6.943e-211	NA	0.1908	0.2258	-0.1621	0.1049	0.1222	NA	0.1552	0.1821	-0.2156	0.007094	8.738e-203	2.962e-09
rs2238529	16	89853117	67	G	C	continuous-1727	Ease of skin tanning	0.6843	NA	NA	-0.008325	0.02319	0.7196	0.4422	NA	NA	0.139	0.04302	0.001236	0.4891	NA	NA	-0.0123	0.01546	0.4261	0.6948	NA	NA	-0.01007	0.03039	0.7403	0.3207	NA	NA	0.09211	0.002728	7.723e-250	0.2909	NA	NA	-0.01714	0.04385	0.6959	0.3299	NA	NA	0.08674	0.002649	3.636e-235	1.378e-15
rs4785596	16	89853833	67	T	C	continuous-1727	Ease of skin tanning	0.8042	NA	NA	-0.004086	0.02748	0.8818	0.4623	NA	NA	0.1301	0.04268	0.002294	0.5749	NA	NA	-0.02251	0.01561	0.1493	0.7045	NA	NA	-0.008926	0.03074	0.7715	0.3268	NA	NA	0.0854	0.002716	4.55e-217	0.3321	NA	NA	0.0006891	0.04212	0.9869	0.3388	NA	NA	0.08062	0.002643	2.031e-204	1.196e-13
rs8047486	16	89854025	67	A	T	continuous-1727	Ease of skin tanning	0.7707	NA	NA	-0.001978	0.02595	0.9393	0.5021	NA	NA	0.09465	0.04231	0.02527	0.5968	NA	NA	-0.02551	0.01579	0.1061	0.939	NA	NA	0.06955	0.06522	0.2863	0.4167	NA	NA	0.08181	0.002584	4.995e-220	0.3551	NA	NA	0.01093	0.04125	0.791	0.4267	NA	NA	0.07803	0.002526	1.872e-209	4.039e-11
rs12709095	16	89854501	67	G	C	continuous-1727	Ease of skin tanning	0.552	NA	NA	-0.0074	0.02144	0.73	0.4421	NA	NA	0.1481	0.0432	0.0006066	0.5738	NA	NA	-0.02234	0.01559	0.1517	0.7014	NA	NA	-0.007915	0.03068	0.7964	0.3266	NA	NA	0.08572	0.002716	1.172e-218	0.3109	NA	NA	-0.007104	0.04254	0.8674	0.3357	NA	NA	0.08041	0.002635	1.59e-204	1.332e-15
rs141850725	16	89854762	67	A	C	categorical-1747-4	Hair colour (natural, before greying)	NA	0.03198	0.02062	0.1971	0.1772	0.266	NA	0.12	0.1438	-0.2724	0.1403	0.05222	NA	0.2073	0.1852	0.08093	0.04851	0.09527	NA	0.03467	0.01983	0.2581	0.2391	0.2804	NA	0.1576	0.1864	-0.2227	0.007187	7.701e-211	NA	0.1961	0.23	-0.1695	0.1045	0.1048	NA	0.1561	0.183	-0.2151	0.007076	6.5e-203	3.472e-09
rs1968109	16	89854829	67	C	G	continuous-1727	Ease of skin tanning	0.8275	NA	NA	-0.007742	0.02921	0.791	0.4547	NA	NA	0.1273	0.04302	0.003091	0.5736	NA	NA	-0.02124	0.01561	0.1737	0.704	NA	NA	-0.009259	0.03074	0.7632	0.316	NA	NA	0.07642	0.002742	5.738e-171	0.3318	NA	NA	-0.004095	0.04232	0.9229	0.3286	NA	NA	0.0721	0.002668	8.632e-161	3.839e-11
rs1476761	16	89854977	67	C	G	continuous-1727	Ease of skin tanning	0.7646	NA	NA	-0.0008679	0.02577	0.9731	0.4597	NA	NA	0.1346	0.04285	0.00168	0.5738	NA	NA	-0.02251	0.01561	0.1494	0.7047	NA	NA	-0.008512	0.03073	0.7818	0.3267	NA	NA	0.08541	0.002716	4.398e-217	0.3275	NA	NA	0.001761	0.04228	0.9668	0.3383	NA	NA	0.08059	0.002641	1.973e-204	9.17e-14
rs6500447	16	89855169	67	C	T	continuous-1727	Ease of skin tanning	0.7646	NA	NA	-0.0009723	0.02578	0.9699	0.4596	NA	NA	0.1347	0.04286	0.001677	0.5749	NA	NA	-0.02309	0.01561	0.1391	0.7044	NA	NA	-0.00869	0.03074	0.7774	0.3267	NA	NA	0.08545	0.002716	2.755e-217	0.3269	NA	NA	0.001413	0.04227	0.9733	0.3383	NA	NA	0.0806	0.002641	1.602e-204	6.763e-14
rs6500448	16	89855192	67	T	C	continuous-1727	Ease of skin tanning	0.7646	NA	NA	-0.0009474	0.02578	0.9707	0.4596	NA	NA	0.1346	0.04285	0.001687	0.5738	NA	NA	-0.02255	0.01561	0.1485	0.7047	NA	NA	-0.008531	0.03073	0.7813	0.3267	NA	NA	0.08548	0.002716	1.828e-217	0.3269	NA	NA	0.001832	0.04226	0.9654	0.3383	NA	NA	0.08065	0.002641	8.825e-205	8.544e-14
rs34488586	16	89855717	67	G	GC	continuous-1727	Ease of skin tanning	0.5332	NA	NA	-0.00527	0.02137	0.8052	0.429	NA	NA	0.1473	0.04301	0.0006153	0.4885	NA	NA	-0.009779	0.01544	0.5265	0.6987	NA	NA	-0.0002263	0.03054	0.9941	0.3205	NA	NA	0.09265	0.00273	1.992e-252	0.2779	NA	NA	-0.02715	0.04403	0.5375	0.3281	NA	NA	0.08721	0.002647	5.58e-238	1.33e-15
rs6500449	16	89856393	67	T	C	continuous-1727	Ease of skin tanning	0.7956	NA	NA	-0.005867	0.02729	0.8298	0.5039	NA	NA	0.09297	0.04238	0.02825	0.5965	NA	NA	-0.02511	0.0158	0.112	0.9392	NA	NA	0.0691	0.06526	0.2896	0.4172	NA	NA	0.08142	0.002583	5.319e-218	0.3589	NA	NA	0.005269	0.04144	0.8988	0.4274	NA	NA	0.07768	0.002527	1.837e-207	5.048e-11
rs8058009	16	89856439	67	G	A	continuous-1727	Ease of skin tanning	0.5471	NA	NA	-0.0176	0.02126	0.4076	0.4301	NA	NA	0.1534	0.04304	0.0003647	0.4868	NA	NA	-0.00887	0.01536	0.5637	0.7	NA	NA	0.0005378	0.03039	0.9859	0.3204	NA	NA	0.09139	0.002725	1.713e-246	0.2861	NA	NA	-0.02802	0.04364	0.5208	0.3281	NA	NA	0.08584	0.002642	1.575e-231	1.992e-16
rs17746039	16	89856481	67	G	C	categorical-1747-4	Hair colour (natural, before greying)	NA	0.03184	0.02046	0.2027	0.1779	0.2546	NA	0.1188	0.1425	-0.276	0.1412	0.05054	NA	0.2038	0.182	0.08212	0.04876	0.09213	NA	0.03449	0.01962	0.2662	0.241	0.2693	NA	0.1572	0.1861	-0.2236	0.007194	4.018e-212	NA	0.1927	0.2253	-0.1507	0.1046	0.1496	NA	0.1556	0.1826	-0.2159	0.007083	5.321e-204	2.656e-09
rs7200111	16	89856539	67	G	A	continuous-1727	Ease of skin tanning	0.7649	NA	NA	-0.002215	0.02578	0.9315	0.4602	NA	NA	0.133	0.04288	0.001925	0.574	NA	NA	-0.0228	0.01561	0.1442	0.705	NA	NA	-0.008662	0.03072	0.7779	0.3268	NA	NA	0.08531	0.002716	1.258e-216	0.3269	NA	NA	0.001667	0.04226	0.9685	0.3383	NA	NA	0.08046	0.002641	7.476e-204	7.664e-14
rs7205053	16	89856763	67	G	C	continuous-1727	Ease of skin tanning	0.7926	NA	NA	-0.005491	0.02709	0.8394	0.5028	NA	NA	0.08236	0.0424	0.05205	0.5962	NA	NA	-0.02493	0.01579	0.1144	0.9391	NA	NA	0.06979	0.06532	0.2853	0.4169	NA	NA	0.08185	0.002584	3.124e-220	0.3568	NA	NA	0.007454	0.04139	0.8571	0.4271	NA	NA	0.07806	0.002527	1.939e-209	4.745e-11
rs72807596	16	89856779	67	G	C	categorical-1747-4	Hair colour (natural, before greying)	NA	0.03187	0.02045	0.1986	0.1783	0.2655	NA	0.1101	0.14	-0.3472	0.1444	0.01621	NA	0.2069	0.1842	0.08679	0.04856	0.0739	NA	0.03452	0.01937	0.3099	0.242	0.2004	NA	0.1518	0.1807	-0.2302	0.007304	4.986e-218	NA	0.1983	0.2278	-0.1328	0.1049	0.2055	NA	0.1505	0.1775	-0.2219	0.007188	2.605e-209	2.577e-10
rs11076625	16	89856797	67	A	G	continuous-1727	Ease of skin tanning	0.7649	NA	NA	-0.002232	0.02578	0.931	0.4602	NA	NA	0.133	0.04288	0.001928	0.574	NA	NA	-0.02283	0.01561	0.1436	0.705	NA	NA	-0.008695	0.03071	0.7771	0.3268	NA	NA	0.08529	0.002716	1.632e-216	0.3271	NA	NA	0.002028	0.04226	0.9617	0.3383	NA	NA	0.08044	0.002641	9.593e-204	7.73e-14
16:89856826_AAAAT_A	16	89856826	67	AAAAT	A	continuous-1727	Ease of skin tanning	0.7647	NA	NA	-0.003114	0.0258	0.9039	0.4613	NA	NA	0.1338	0.04307	0.001895	0.5753	NA	NA	-0.02233	0.01562	0.153	0.7054	NA	NA	-0.009416	0.03073	0.7593	0.3269	NA	NA	0.08568	0.002718	4.176e-218	0.3293	NA	NA	0.0004933	0.04246	0.9907	0.3385	NA	NA	0.0808	0.002643	3.217e-205	6.097e-14
rs34665267	16	89857212	67	G	A	continuous-1727	Ease of skin tanning	0.5579	NA	NA	-0.007934	0.02147	0.7117	0.4294	NA	NA	0.1458	0.04298	0.0006923	0.488	NA	NA	-0.01184	0.01547	0.4441	0.6992	NA	NA	0.0002922	0.03049	0.9924	0.3206	NA	NA	0.09224	0.002729	2.076e-250	0.2845	NA	NA	-0.02119	0.04377	0.6284	0.3284	NA	NA	0.08676	0.002647	1.061e-235	7.84e-16
rs8044210	16	89857369	67	C	T	continuous-1727	Ease of skin tanning	0.5317	NA	NA	-0.003581	0.02142	0.8672	0.4284	NA	NA	0.1469	0.04299	0.0006363	0.4879	NA	NA	-0.01241	0.01547	0.4224	0.6992	NA	NA	-2.729e-05	0.03049	0.9993	0.3205	NA	NA	0.09242	0.002729	2.161e-251	0.2787	NA	NA	-0.024	0.04388	0.5844	0.328	NA	NA	0.08697	0.002647	7.799e-237	1.01e-15
rs8045232	16	89857548	67	A	G	continuous-1727	Ease of skin tanning	0.7968	NA	NA	-0.001652	0.02746	0.952	0.5043	NA	NA	0.09162	0.04242	0.0308	0.5944	NA	NA	-0.02503	0.01583	0.1139	0.9391	NA	NA	0.07027	0.06533	0.2821	0.417	NA	NA	0.08185	0.002584	3.022e-220	0.3572	NA	NA	0.007278	0.04134	0.8603	0.4272	NA	NA	0.07815	0.002528	6.936e-210	8.053e-11
rs1057042	16	89857622	67	T	C	continuous-1727	Ease of skin tanning	0.5844	NA	NA	-0.01544	0.0219	0.4808	0.4453	NA	NA	0.1531	0.04328	0.0004043	0.5742	NA	NA	-0.01791	0.01565	0.2525	0.705	NA	NA	-0.008775	0.03071	0.775	0.3278	NA	NA	0.08404	0.002715	2.568e-210	0.3193	NA	NA	-0.01067	0.04234	0.8011	0.3373	NA	NA	0.07891	0.002636	6.053e-197	5.809e-15
rs8049660	16	89857700	67	A	G	continuous-1727	Ease of skin tanning	0.7661	NA	NA	0.001719	0.02591	0.9471	0.4602	NA	NA	0.1331	0.04289	0.001907	0.5733	NA	NA	-0.02153	0.01566	0.1691	0.7053	NA	NA	-0.008372	0.0307	0.7851	0.3268	NA	NA	0.08538	0.002716	6.93e-217	0.3268	NA	NA	0.003978	0.04224	0.925	0.3383	NA	NA	0.08063	0.002642	1.312e-204	2.552e-13
rs1800330	16	89857964	67	T	C	continuous-1727	Ease of skin tanning	0.5844	NA	NA	-0.01686	0.0219	0.4415	0.4438	NA	NA	0.1492	0.04328	0.0005669	0.5731	NA	NA	-0.02157	0.0156	0.1666	0.7049	NA	NA	-0.008655	0.03068	0.7779	0.3265	NA	NA	0.0855	0.002716	1.656e-217	0.3177	NA	NA	-0.009107	0.04232	0.8296	0.336	NA	NA	0.08013	0.002636	5.753e-203	4.262e-16
rs6500450	16	89858024	67	A	G	continuous-1727	Ease of skin tanning	0.7967	NA	NA	-0.001974	0.02746	0.9427	0.5043	NA	NA	0.09166	0.04242	0.03072	0.5954	NA	NA	-0.0236	0.01583	0.1361	0.9392	NA	NA	0.07203	0.06538	0.2706	0.4167	NA	NA	0.08176	0.002584	9.204e-220	0.3573	NA	NA	0.007083	0.04134	0.864	0.427	NA	NA	0.0781	0.002528	1.293e-209	1.42e-10
rs6500452	16	89858505	67	T	C	continuous-1727	Ease of skin tanning	0.5343	NA	NA	-0.003573	0.02148	0.8679	0.4285	NA	NA	0.1468	0.043	0.0006391	0.4882	NA	NA	-0.01273	0.01547	0.4107	0.6994	NA	NA	0.0001652	0.03048	0.9957	0.3206	NA	NA	0.09233	0.002729	6.357e-251	0.2788	NA	NA	-0.02398	0.04388	0.5847	0.3281	NA	NA	0.08689	0.002647	2.219e-236	1.03e-15
rs1800287	16	89858525	67	C	G	continuous-1727	Ease of skin tanning	0.7969	NA	NA	-0.002476	0.02746	0.9282	0.5043	NA	NA	0.09165	0.04243	0.03076	0.5955	NA	NA	-0.02383	0.01583	0.1323	0.9392	NA	NA	0.07169	0.06538	0.2729	0.4167	NA	NA	0.08178	0.002584	6.892e-220	0.3573	NA	NA	0.007221	0.04134	0.8613	0.427	NA	NA	0.07812	0.002528	1.112e-209	1.226e-10
rs6500453	16	89858657	67	C	G	continuous-1727	Ease of skin tanning	0.7968	NA	NA	-0.002213	0.02746	0.9358	0.5043	NA	NA	0.0917	0.04243	0.03067	0.5966	NA	NA	-0.02401	0.01585	0.1298	0.9393	NA	NA	0.07246	0.06539	0.2678	0.4168	NA	NA	0.0818	0.002584	6.183e-220	0.3572	NA	NA	0.006706	0.04132	0.8711	0.427	NA	NA	0.07813	0.002528	1.007e-209	1.184e-10
rs17226159	16	89858759	67	C	T	categorical-1747-4	Hair colour (natural, before greying)	NA	0.03163	0.02025	0.2018	0.1781	0.2573	NA	0.1189	0.1425	-0.2769	0.1418	0.05086	NA	0.2028	0.1805	0.08549	0.04886	0.08019	NA	0.03462	0.01976	0.2583	0.239	0.2799	NA	0.1567	0.1856	-0.224	0.007201	2.13e-212	NA	0.1903	0.2233	-0.1603	0.1048	0.1261	NA	0.1551	0.182	-0.2162	0.00709	3.075e-204	2.02e-09
rs3856	16	89859008	67	G	A	continuous-1727	Ease of skin tanning	0.5333	NA	NA	-0.005731	0.02139	0.7887	0.4284	NA	NA	0.1479	0.04312	0.0006046	0.4882	NA	NA	-0.009784	0.01545	0.5267	0.6987	NA	NA	-0.0004529	0.03053	0.9882	0.3191	NA	NA	0.09406	0.002736	4.413e-259	0.2779	NA	NA	-0.027	0.04412	0.5406	0.3267	NA	NA	0.08852	0.002653	3.627e-244	4.629e-16
16:89859015_GT_G	16	89859015	67	GT	G	continuous-1727	Ease of skin tanning	0.5944	NA	NA	-0.01977	0.0219	0.3666	0.4889	NA	NA	0.1089	0.04281	0.01094	0.5953	NA	NA	-0.02323	0.01576	0.1404	0.9384	NA	NA	0.06949	0.06459	0.282	0.4177	NA	NA	0.08217	0.002592	1.494e-220	0.3476	NA	NA	0.001017	0.04163	0.9805	0.4257	NA	NA	0.07787	0.002529	3.926e-208	2.999e-13
rs9928681	16	89859384	67	A	G	continuous-1727	Ease of skin tanning	0.5828	NA	NA	-0.02061	0.02181	0.3446	0.4446	NA	NA	0.1497	0.04347	0.0005749	0.5745	NA	NA	-0.02143	0.01558	0.169	0.7047	NA	NA	-0.008498	0.03071	0.782	0.3271	NA	NA	0.08554	0.002717	1.338e-217	0.3141	NA	NA	0.001491	0.04262	0.9721	0.3366	NA	NA	0.08014	0.002636	5.848e-203	3.094e-16
rs12921383	16	89859753	67	T	C	categorical-1747-5	Hair colour (natural, before greying)	NA	0.05551	0.05012	0.1603	0.1198	0.1809	NA	0.08486	0.09016	-0.1283	0.2127	0.5463	NA	0.06021	0.05072	0.1264	0.08219	0.1242	NA	0.06931	0.0749	-0.00663	0.1381	0.9617	NA	0.0663	0.1174	-0.5989	0.02026	4.703e-192	NA	0.02346	0.04106	-0.3789	0.2643	0.1517	NA	0.06592	0.1145	-0.5242	0.0191	6.133e-166	1.197e-25
rs2159227	16	89859953	67	A	G	continuous-1727	Ease of skin tanning	0.571	NA	NA	-0.00491	0.02179	0.8217	0.4473	NA	NA	0.1395	0.04338	0.001299	0.5727	NA	NA	-0.02215	0.01564	0.1568	0.7047	NA	NA	-0.009036	0.03074	0.7688	0.3293	NA	NA	0.08367	0.002711	4.441e-209	0.3095	NA	NA	-0.01117	0.04252	0.7928	0.3385	NA	NA	0.07854	0.002632	1.122e-195	1.361e-14
rs2108839	16	89860182	67	T	G	continuous-1727	Ease of skin tanning	0.5332	NA	NA	-0.007758	0.02139	0.7169	0.4291	NA	NA	0.1464	0.04313	0.0006855	0.4893	NA	NA	-0.01211	0.01545	0.4333	0.6988	NA	NA	-0.0003618	0.03055	0.9906	0.3203	NA	NA	0.09133	0.002734	1.277e-244	0.2735	NA	NA	-0.01896	0.04421	0.6681	0.3278	NA	NA	0.08588	0.002651	3.549e-230	1.416e-15
rs1987271	16	89860183	67	G	A	continuous-1727	Ease of skin tanning	0.5325	NA	NA	-0.007839	0.02138	0.7138	0.4291	NA	NA	0.1464	0.04313	0.0006855	0.4893	NA	NA	-0.01211	0.01545	0.4332	0.6988	NA	NA	-0.0003524	0.03055	0.9908	0.3203	NA	NA	0.09133	0.002734	1.273e-244	0.2735	NA	NA	-0.01899	0.04421	0.6675	0.3278	NA	NA	0.08588	0.002651	3.65e-230	1.372e-15
16:89860491_CAGATCTT_C	16	89860491	67	CAGATCTT	C	categorical-1747-4	Hair colour (natural, before greying)	NA	0.4446	0.4419	0.06848	0.05846	0.2414	NA	0.2963	0.3174	-0.06099	0.1119	0.5859	NA	0.4007	0.4226	-0.07039	0.03972	0.07634	NA	0.5231	0.5613	-0.03989	0.08132	0.6238	NA	0.2191	0.1896	0.2339	0.006855	3.294e-255	NA	0.2159	0.2483	-0.1044	0.1039	0.315	NA	0.2281	0.2007	0.2189	0.006662	7.578e-237	5.162e-18
16:89860492_AGAT_A	16	89860492	67	AGAT	A	categorical-1747-5	Hair colour (natural, before greying)	NA	0.447	0.4496	-0.05903	0.05507	0.2838	NA	0.372	0.3276	-0.1145	0.1296	0.3767	NA	0.4365	0.4105	0.07896	0.03727	0.03412	NA	0.6351	0.5916	0.02461	0.07656	0.7479	NA	0.2355	0.2029	0.2261	0.01519	4.321e-50	NA	0.265	0.2198	0.1363	0.1061	0.199	NA	0.2454	0.2134	0.18	0.01324	4.363e-42	1.554e-08
16:89860492_AGAT_A	16	89860492	67	AGAT	A	categorical-1747-4	Hair colour (natural, before greying)	NA	0.4501	0.447	0.06742	0.05806	0.2455	NA	0.3267	0.3522	-0.06589	0.1063	0.5355	NA	0.4135	0.4342	-0.06183	0.03898	0.1126	NA	0.5925	0.634	-0.02566	0.0782	0.7428	NA	0.2232	0.1931	0.2318	0.006769	4.777e-257	NA	0.2199	0.2539	-0.1097	0.1022	0.2831	NA	0.2327	0.2048	0.217	0.006576	8.776e-239	8.375e-18
16:89860496_CTTAA_C	16	89860496	67	CTTAA	C	categorical-1747-5	Hair colour (natural, before greying)	NA	0.447	0.4496	-0.05903	0.05507	0.2838	NA	0.372	0.3276	-0.1145	0.1296	0.3767	NA	0.4365	0.4105	0.07896	0.03727	0.03412	NA	0.6351	0.5916	0.02461	0.07656	0.7479	NA	0.2355	0.2029	0.2261	0.01519	4.321e-50	NA	0.265	0.2198	0.1363	0.1061	0.199	NA	0.2454	0.2134	0.18	0.01324	4.363e-42	1.554e-08
16:89860496_CTTAA_C	16	89860496	67	CTTAA	C	categorical-1747-4	Hair colour (natural, before greying)	NA	0.4501	0.447	0.06742	0.05806	0.2455	NA	0.3267	0.3522	-0.06589	0.1063	0.5355	NA	0.4135	0.4342	-0.06183	0.03898	0.1126	NA	0.5925	0.634	-0.02566	0.0782	0.7428	NA	0.2232	0.1931	0.2318	0.006769	4.777e-257	NA	0.2199	0.2539	-0.1097	0.1022	0.2831	NA	0.2327	0.2048	0.217	0.006576	8.776e-239	8.375e-18
rs199978193	16	89860502	67	A	G	categorical-1747-5	Hair colour (natural, before greying)	NA	0.4482	0.4518	-0.06563	0.05512	0.2338	NA	0.3688	0.3262	-0.1154	0.1287	0.3697	NA	0.4355	0.41	0.07544	0.0373	0.04314	NA	0.6329	0.5912	0.01892	0.07649	0.8047	NA	0.2364	0.2036	0.2267	0.01518	1.846e-50	NA	0.2656	0.2199	0.1367	0.1062	0.1981	NA	0.2462	0.2141	0.1796	0.01323	6.064e-42	5.523e-09
rs199978193	16	89860502	67	A	G	categorical-1747-4	Hair colour (natural, before greying)	NA	0.4525	0.4481	0.07503	0.05811	0.1966	NA	0.3242	0.351	-0.07346	0.1058	0.4874	NA	0.4128	0.4332	-0.05913	0.03902	0.1297	NA	0.5916	0.632	-0.02396	0.07813	0.7591	NA	0.2239	0.1938	0.2317	0.00676	1.484e-257	NA	0.22	0.2544	-0.1114	0.1022	0.2755	NA	0.2335	0.2055	0.2171	0.006567	1.232e-239	1.624e-17
rs17232484	16	89861650	67	G	A	continuous-1727	Ease of skin tanning	0.1689	NA	NA	-0.05016	0.02919	0.08569	0.03037	NA	NA	0.05672	0.1271	0.6554	0.04372	NA	NA	-0.03845	0.03824	0.3147	0.01049	NA	NA	-0.08125	0.1413	0.5652	0.0141	NA	NA	0.1459	0.01091	8.66e-41	0.03403	NA	NA	0.01098	0.1117	0.9217	0.01639	NA	NA	0.1092	0.009781	6.349e-29	2.163e-11
rs369031066	16	89861692	67	C	CAATAAATA	categorical-1747-5	Hair colour (natural, before greying)	NA	0.3908	0.3977	-0.08662	0.05756	0.1324	NA	0.3327	0.3077	-0.1943	0.126	0.123	NA	0.2725	0.254	0.09256	0.04249	0.02939	NA	0.6378	0.594	0.01152	0.07701	0.8811	NA	0.1701	0.2114	-0.2975	0.01539	2.801e-83	NA	0.156	0.1606	-0.09662	0.1256	0.4417	NA	0.1785	0.2174	-0.2322	0.01364	5.833e-65	9.196e-19
rs8051231	16	89862132	67	G	C	continuous-1727	Ease of skin tanning	0.615	NA	NA	-0.02425	0.02214	0.2733	0.4416	NA	NA	0.1351	0.04329	0.001797	0.5737	NA	NA	-0.02236	0.01558	0.1512	0.6972	NA	NA	-0.003971	0.03057	0.8966	0.3255	NA	NA	0.08718	0.002717	6.577e-226	0.3196	NA	NA	-0.00808	0.0426	0.8496	0.3354	NA	NA	0.0816	0.002637	3.524e-210	6.143e-17
rs17226075	16	89862202	67	C	T	categorical-1747-4	Hair colour (natural, before greying)	NA	0.03074	0.01967	0.1737	0.177	0.3262	NA	0.1197	0.1412	-0.2568	0.1419	0.07033	NA	0.2027	0.1813	0.08058	0.04871	0.09808	NA	0.0346	0.0197	0.2581	0.239	0.2803	NA	0.1567	0.1854	-0.2221	0.007196	4.04e-209	NA	0.1898	0.2212	-0.1486	0.1054	0.1585	NA	0.155	0.1818	-0.2144	0.007085	4.182e-201	5.678e-09
rs12709096	16	89862961	67	C	G	continuous-1727	Ease of skin tanning	0.6164	NA	NA	-0.0219	0.02216	0.323	0.4438	NA	NA	0.1274	0.0434	0.003323	0.5739	NA	NA	-0.02063	0.01557	0.1851	0.6812	NA	NA	-0.004278	0.0299	0.8862	0.3294	NA	NA	0.08569	0.00271	1.849e-219	0.3203	NA	NA	-0.005567	0.04265	0.8961	0.339	NA	NA	0.08025	0.00263	1.941e-204	6.614e-16
rs9933901	16	89862982	67	G	A	continuous-1727	Ease of skin tanning	0.5776	NA	NA	-0.01106	0.0216	0.6088	0.4381	NA	NA	0.1342	0.04316	0.001871	0.5729	NA	NA	-0.02108	0.01557	0.1756	0.6815	NA	NA	-0.005735	0.0299	0.8479	0.3271	NA	NA	0.08622	0.002713	1.396e-221	0.3115	NA	NA	-0.004363	0.0429	0.919	0.3363	NA	NA	0.08083	0.002633	4.96e-207	1.528e-15
rs4785722	16	89863110	67	A	G	continuous-1727	Ease of skin tanning	0.5755	NA	NA	-0.01172	0.02154	0.5864	0.4274	NA	NA	0.134	0.043	0.001831	0.4909	NA	NA	-0.01238	0.01544	0.4228	0.678	NA	NA	0.002718	0.02973	0.9272	0.3212	NA	NA	0.09264	0.002726	4.36e-253	0.2836	NA	NA	-0.02495	0.04436	0.5738	0.3291	NA	NA	0.08702	0.002644	1.39e-237	2.76e-16
rs58892060	16	89863402	67	T	TA	continuous-1727	Ease of skin tanning	0.0625	NA	NA	-0.05609	0.04484	0.211	0.2003	NA	NA	0.06773	0.05463	0.215	0.1792	NA	NA	-0.0202	0.02019	0.3171	0.5434	NA	NA	-0.007172	0.02902	0.8048	0.08203	NA	NA	-0.1526	0.004653	5.019e-236	0.08168	NA	NA	-0.09004	0.07234	0.2133	0.0864	NA	NA	-0.1402	0.004434	1.896e-219	3.229e-16
rs117653913	16	89863586	67	A	T	categorical-1747-4	Hair colour (natural, before greying)	NA	0.03029	0.01939	0.1714	0.1797	0.3404	NA	0.1197	0.1446	-0.2804	0.1401	0.04533	NA	0.2057	0.1831	0.08306	0.0486	0.08745	NA	0.0346	0.01969	0.2588	0.2392	0.2793	NA	0.1573	0.1861	-0.2233	0.007196	1.703e-211	NA	0.194	0.2291	-0.1842	0.1046	0.07842	NA	0.1556	0.1826	-0.2158	0.007084	9.735e-204	3.923e-09
rs8051915	16	89863750	67	G	T	categorical-1747-4	Hair colour (natural, before greying)	NA	0.493	0.5139	-0.02196	0.0579	0.7045	NA	0.3705	0.3976	-0.02966	0.1035	0.7745	NA	0.4617	0.4903	-0.08547	0.03874	0.02735	NA	0.6327	0.6732	-0.0007907	0.07975	0.9921	NA	0.2362	0.204	0.2387	0.006627	4.729e-284	NA	0.24	0.2861	-0.1237	0.09883	0.2107	NA	0.2472	0.2178	0.2223	0.006443	6.186e-261	9.368e-23
rs11076626	16	89865103	67	T	A	continuous-1727	Ease of skin tanning	0.7601	NA	NA	-0.01838	0.02517	0.4652	0.5046	NA	NA	0.07806	0.04229	0.06487	0.5992	NA	NA	-0.02346	0.01573	0.1359	0.9403	NA	NA	0.07865	0.06525	0.2281	0.4204	NA	NA	0.08074	0.002578	2.571e-215	0.3573	NA	NA	0.003589	0.04165	0.9313	0.4302	NA	NA	0.07678	0.00252	7.395e-204	1.034e-11
rs10852623	16	89865242	67	T	C	continuous-1727	Ease of skin tanning	0.7475	NA	NA	-0.008241	0.02465	0.7381	0.5042	NA	NA	0.07698	0.04222	0.06827	0.5992	NA	NA	-0.0235	0.01573	0.1352	0.9403	NA	NA	0.07862	0.06525	0.2282	0.4204	NA	NA	0.08085	0.002578	7.038e-216	0.3551	NA	NA	0.004346	0.04169	0.917	0.4301	NA	NA	0.07694	0.00252	8.226e-205	3.078e-11
rs7190823	16	89866043	67	T	C	continuous-1727	Ease of skin tanning	0.7585	NA	NA	-0.01634	0.02493	0.512	0.5058	NA	NA	0.0781	0.04223	0.06443	0.5988	NA	NA	-0.0216	0.01572	0.1693	0.9404	NA	NA	0.0783	0.06524	0.23	0.4207	NA	NA	0.08141	0.002577	4.001e-219	0.3569	NA	NA	0.002247	0.04162	0.9569	0.4304	NA	NA	0.07746	0.002518	9.502e-208	1.53e-11
rs12599799	16	89867368	67	T	G	continuous-1727	Ease of skin tanning	0.7587	NA	NA	-0.02167	0.02516	0.3891	0.5005	NA	NA	0.08768	0.04209	0.03723	0.6037	NA	NA	-0.0245	0.01581	0.1213	0.9396	NA	NA	0.07035	0.06534	0.2816	0.4176	NA	NA	0.08077	0.002583	1.007e-214	0.3551	NA	NA	-0.002585	0.04179	0.9507	0.4275	NA	NA	0.07676	0.002525	4.882e-203	3.867e-12
rs9927694	16	89867731	67	G	A	continuous-1727	Ease of skin tanning	0.5087	NA	NA	-0.02034	0.02139	0.3417	0.4712	NA	NA	0.09775	0.0422	0.02053	0.5228	NA	NA	-0.01495	0.0156	0.3379	0.9345	NA	NA	0.1035	0.06273	0.09889	0.4106	NA	NA	0.08745	0.002597	1.195e-248	0.3119	NA	NA	-0.02515	0.04285	0.5572	0.4164	NA	NA	0.08291	0.002532	3.673e-235	3.38e-14
rs9938865	16	89867797	67	A	G	continuous-1727	Ease of skin tanning	0.7576	NA	NA	-0.02235	0.02512	0.3736	0.5004	NA	NA	0.0877	0.04209	0.03719	0.6034	NA	NA	-0.0244	0.01582	0.1229	0.9395	NA	NA	0.07001	0.06534	0.284	0.417	NA	NA	0.08114	0.002583	1.456e-216	0.3543	NA	NA	-0.005341	0.04182	0.8984	0.427	NA	NA	0.07709	0.002525	1.065e-204	2.576e-12
rs55684453	16	89869889	67	T	TGA	continuous-1727	Ease of skin tanning	0.2441	NA	NA	0.01361	0.02489	0.5845	0.02895	NA	NA	-0.1335	0.123	0.2776	0.07891	NA	NA	-0.02433	0.02888	0.3994	0.00581	NA	NA	-0.3423	0.1916	0.07393	0.005838	NA	NA	-0.213	0.0171	1.308e-35	0.0438	NA	NA	0.1059	0.09603	0.27	0.009894	NA	NA	-0.1153	0.01246	2.173e-20	5.465e-15
rs545039993	16	89870032	67	C	CT	continuous-1727	Ease of skin tanning	0.3418	NA	NA	-0.03346	0.02381	0.1599	0.2436	NA	NA	0.05142	0.05207	0.3233	0.2956	NA	NA	-0.02306	0.01735	0.1839	0.5405	NA	NA	0.01199	0.02942	0.6836	0.0981	NA	NA	-0.1666	0.004384	4.726e-316	0.1573	NA	NA	0.01245	0.05545	0.8224	0.1072	NA	NA	-0.1487	0.004118	1.759e-285	1.145e-29
rs545039993	16	89870032	67	C	CT	categorical-1747-4	Hair colour (natural, before greying)	NA	0.3373	0.3478	0.03728	0.06367	0.5582	NA	0.2325	0.256	-0.0279	0.1193	0.8151	NA	0.2859	0.2999	-0.02706	0.04324	0.5314	NA	0.5172	0.5514	0.03189	0.07915	0.687	NA	0.1068	0.09311	0.2184	0.009372	3.713e-120	NA	0.1556	0.1645	0.03204	0.1191	0.7878	NA	0.1167	0.1044	0.1995	0.008956	6.567e-110	3.348e-09
rs17232330	16	89870143	67	C	A	categorical-1747-4	Hair colour (natural, before greying)	NA	0.03205	0.01986	0.2246	0.1785	0.2083	NA	0.1168	0.1428	-0.3025	0.1408	0.03168	NA	0.2031	0.1813	0.08072	0.04887	0.09859	NA	0.03483	0.01947	0.3004	0.2411	0.2127	NA	0.1555	0.1848	-0.2302	0.007231	1.919e-222	NA	0.1954	0.2301	-0.1626	0.1046	0.12	NA	0.1539	0.1814	-0.2223	0.007118	4.191e-214	7.638e-10
rs12932620	16	89870913	67	T	C	continuous-1727	Ease of skin tanning	0.2441	NA	NA	0.01782	0.0248	0.4724	0.02966	NA	NA	-0.119	0.1219	0.329	0.08486	NA	NA	-0.0247	0.02773	0.3729	0.005125	NA	NA	-0.3693	0.1944	0.05744	0.006005	NA	NA	-0.2137	0.01655	4.02e-38	0.04316	NA	NA	0.09863	0.09657	0.3071	0.01015	NA	NA	-0.1166	0.01215	8.137e-22	4.221e-16
rs12929001	16	89871018	67	A	G	continuous-1727	Ease of skin tanning	0.2446	NA	NA	0.01653	0.02478	0.5047	0.02969	NA	NA	-0.1186	0.1218	0.3303	0.0847	NA	NA	-0.02608	0.02774	0.3471	0.005173	NA	NA	-0.3635	0.1928	0.05937	0.006004	NA	NA	-0.2137	0.01655	4.159e-38	0.04327	NA	NA	0.09973	0.09649	0.3014	0.01016	NA	NA	-0.1171	0.01215	5.431e-22	6.465e-16
rs2238533	16	89871344	67	T	C	continuous-1727	Ease of skin tanning	0.06738	NA	NA	-0.05699	0.04358	0.191	0.2043	NA	NA	0.07093	0.05425	0.191	0.1797	NA	NA	-0.01748	0.02022	0.3873	0.5637	NA	NA	0.01219	0.02887	0.6729	0.08447	NA	NA	-0.1566	0.0046	4.14e-254	0.08767	NA	NA	-0.08636	0.07044	0.2202	0.08895	NA	NA	-0.1434	0.004387	1.897e-234	3.165e-19
rs10672491	16	89872187	67	G	GTTGT	continuous-1727	Ease of skin tanning	0.7615	NA	NA	-0.02142	0.02524	0.3961	0.5034	NA	NA	0.07746	0.04259	0.06891	0.5985	NA	NA	-0.02429	0.01576	0.1233	0.9394	NA	NA	0.08381	0.06541	0.2001	0.4212	NA	NA	0.08307	0.002584	1.081e-226	0.3566	NA	NA	0.01039	0.04176	0.8036	0.431	NA	NA	0.07898	0.002526	1.514e-214	1.816e-12
rs6500455	16	89872445	67	A	C	continuous-1727	Ease of skin tanning	0.7606	NA	NA	-0.01837	0.02518	0.4656	0.5027	NA	NA	0.08108	0.04258	0.0569	0.5904	NA	NA	-0.02485	0.01571	0.1138	0.9403	NA	NA	0.08048	0.06552	0.2194	0.4206	NA	NA	0.08279	0.002584	2.76e-225	0.3516	NA	NA	0.01256	0.04224	0.7662	0.4302	NA	NA	0.07873	0.002526	2.481e-213	2.585e-12
rs4544242	16	89872827	67	G	A	continuous-1727	Ease of skin tanning	0.5108	NA	NA	-0.02357	0.02135	0.2697	0.4727	NA	NA	0.09646	0.0425	0.02322	0.5078	NA	NA	-0.01447	0.01554	0.3519	0.935	NA	NA	0.1067	0.06273	0.08894	0.4145	NA	NA	0.08828	0.002589	7.575e-255	0.3092	NA	NA	-0.01527	0.04299	0.7224	0.4199	NA	NA	0.08371	0.002525	4.922e-241	1.647e-14
rs35402374	16	89872902	67	A	C	continuous-1727	Ease of skin tanning	0.2448	NA	NA	0.0134	0.02489	0.5902	0.02892	NA	NA	-0.1334	0.123	0.2783	0.08295	NA	NA	-0.02883	0.0282	0.3066	0.005307	NA	NA	-0.3382	0.1918	0.07785	0.005839	NA	NA	-0.2123	0.01711	2.49e-35	0.04381	NA	NA	0.1084	0.09597	0.2585	0.00997	NA	NA	-0.1149	0.01241	2.112e-20	8.996e-15
rs12449000	16	89872970	67	T	C	continuous-1727	Ease of skin tanning	0.5097	NA	NA	-0.0217	0.02138	0.3102	0.476	NA	NA	0.0941	0.04257	0.02706	0.5113	NA	NA	-0.01237	0.01559	0.4277	0.9311	NA	NA	0.1239	0.06207	0.04583	0.4177	NA	NA	0.08526	0.002591	1.582e-237	0.3177	NA	NA	-0.01458	0.04314	0.7353	0.4231	NA	NA	0.08095	0.002527	2.944e-225	4.111e-13
rs9940552	16	89873227	67	T	C	continuous-1727	Ease of skin tanning	0.7548	NA	NA	-0.01873	0.02496	0.453	0.5016	NA	NA	0.08092	0.04259	0.05743	0.5907	NA	NA	-0.02371	0.0157	0.1311	0.9403	NA	NA	0.07668	0.06547	0.2415	0.4204	NA	NA	0.08297	0.002583	2.446e-226	0.3535	NA	NA	0.006585	0.04201	0.8754	0.4299	NA	NA	0.07888	0.002525	2.974e-214	2.352e-12
rs9927381	16	89873377	67	G	A	continuous-1727	Ease of skin tanning	0.5083	NA	NA	-0.02443	0.02134	0.2525	0.4717	NA	NA	0.09129	0.04258	0.03204	0.5018	NA	NA	-0.01574	0.01555	0.3115	0.9346	NA	NA	0.1132	0.06276	0.07126	0.4125	NA	NA	0.09	0.002592	4.167e-264	0.3063	NA	NA	-0.01243	0.0434	0.7746	0.4179	NA	NA	0.08529	0.002528	1.496e-249	3.172e-15
rs9927395	16	89873413	67	G	A	continuous-1727	Ease of skin tanning	0.5336	NA	NA	-0.02643	0.0215	0.2189	0.4735	NA	NA	0.08921	0.0426	0.03624	0.5019	NA	NA	-0.01514	0.01555	0.3302	0.9346	NA	NA	0.113	0.06276	0.07181	0.4123	NA	NA	0.09012	0.002593	1.023e-264	0.3085	NA	NA	-0.01695	0.04344	0.6964	0.4179	NA	NA	0.0854	0.002529	5.333e-250	2.245e-15
rs4313809	16	89874001	67	T	C	continuous-1727	Ease of skin tanning	0.5041	NA	NA	-0.02427	0.02137	0.256	0.4709	NA	NA	0.08917	0.04259	0.03628	0.5031	NA	NA	-0.01576	0.01551	0.3094	0.9349	NA	NA	0.1103	0.06276	0.07896	0.4144	NA	NA	0.08852	0.002589	3.167e-256	0.3047	NA	NA	-0.01308	0.04348	0.7635	0.4196	NA	NA	0.08388	0.002525	5.18e-242	8.121e-15
rs17225873	16	89874073	67	C	A	continuous-1727	Ease of skin tanning	0.2468	NA	NA	0.01323	0.02472	0.5925	0.02967	NA	NA	-0.119	0.1219	0.329	0.08745	NA	NA	-0.02856	0.02737	0.2967	0.005158	NA	NA	-0.3667	0.1936	0.05822	0.005995	NA	NA	-0.2139	0.01657	3.846e-38	0.04272	NA	NA	0.09372	0.09729	0.3354	0.01022	NA	NA	-0.118	0.01212	2.105e-22	1.521e-15
rs17225866	16	89874085	67	G	A	continuous-1727	Ease of skin tanning	0.00343	NA	NA	0.08605	0.1943	0.6579	0.02398	NA	NA	-0.05286	0.141	0.7078	0.1018	NA	NA	0.04147	0.02585	0.1087	0.006371	NA	NA	0.1292	0.1741	0.4579	0.03054	NA	NA	-0.2295	0.007445	1.415e-208	0.0199	NA	NA	-0.04029	0.1422	0.7769	0.03131	NA	NA	-0.2069	0.007125	2.006e-185	4.02e-22
rs369423947	16	89874487	67	C	CAAA	continuous-1727	Ease of skin tanning	0.04702	NA	NA	-0.03103	0.05444	0.5687	0.01116	NA	NA	-0.1332	0.2212	0.547	0.08303	NA	NA	-0.02618	0.02874	0.3624	0.005779	NA	NA	-0.3203	0.1987	0.107	0.005924	NA	NA	-0.2508	0.01722	4.628e-48	0.03062	NA	NA	0.09114	0.1167	0.4348	0.007812	NA	NA	-0.177	0.01409	3.203e-36	1.995e-11
rs11076627	16	89874559	67	A	C	continuous-1727	Ease of skin tanning	0.5116	NA	NA	-0.02584	0.02133	0.2258	0.4709	NA	NA	0.08864	0.04259	0.03743	0.5033	NA	NA	-0.01534	0.01551	0.3228	0.9347	NA	NA	0.1059	0.06233	0.08922	0.4148	NA	NA	0.08888	0.002589	2.424e-258	0.3063	NA	NA	-0.01208	0.04343	0.7809	0.4202	NA	NA	0.0842	0.002524	6.403e-244	5.487e-15
rs1800285	16	89874628	67	C	T	continuous-1727	Ease of skin tanning	0.7637	NA	NA	-0.03189	0.02529	0.2073	0.5011	NA	NA	0.07523	0.04263	0.07765	0.5905	NA	NA	-0.02478	0.01572	0.1149	0.9398	NA	NA	0.07547	0.06502	0.2458	0.4204	NA	NA	0.08301	0.002584	2.109e-226	0.3506	NA	NA	0.00638	0.04226	0.88	0.4301	NA	NA	0.07877	0.002526	1.922e-213	2.45e-13
rs11076628	16	89875246	67	T	C	continuous-1727	Ease of skin tanning	0.7638	NA	NA	-0.03247	0.02531	0.1995	0.4993	NA	NA	0.06972	0.04275	0.1029	0.5971	NA	NA	-0.0261	0.01579	0.09828	0.9405	NA	NA	0.07589	0.06561	0.2474	0.4207	NA	NA	0.08238	0.002584	4.866e-223	0.3536	NA	NA	0.006071	0.04203	0.8852	0.4305	NA	NA	0.07813	0.002526	5.306e-210	2.23e-13
rs11076630	16	89875343	67	G	A	continuous-1727	Ease of skin tanning	0.5371	NA	NA	-0.03232	0.0214	0.131	0.4737	NA	NA	0.08951	0.04253	0.03531	0.5156	NA	NA	-0.0148	0.01556	0.3414	0.9353	NA	NA	0.1055	0.06286	0.09335	0.4147	NA	NA	0.08816	0.00259	5.866e-254	0.3134	NA	NA	-0.01561	0.04284	0.7156	0.4205	NA	NA	0.08344	0.002526	2.612e-239	2.236e-15
rs9928953	16	89876330	67	T	G	continuous-1727	Ease of skin tanning	0.7679	NA	NA	-0.03087	0.02553	0.2266	0.5048	NA	NA	0.08044	0.04259	0.05892	0.5987	NA	NA	-0.02512	0.01577	0.1113	0.9405	NA	NA	0.07558	0.06563	0.2494	0.4212	NA	NA	0.08196	0.002584	7.928e-221	0.3546	NA	NA	0.004346	0.04198	0.9176	0.431	NA	NA	0.07781	0.002526	2.415e-208	5.926e-13
rs12935638	16	89877630	67	G	A	continuous-1727	Ease of skin tanning	0.02861	NA	NA	-0.0359	0.06589	0.5859	0.01112	NA	NA	-0.1144	0.2191	0.6016	0.08648	NA	NA	-0.02662	0.02752	0.3334	0.004816	NA	NA	-0.3738	0.201	0.06291	0.005636	NA	NA	-0.2442	0.01709	2.57e-46	0.02796	NA	NA	0.07179	0.1195	0.548	0.007381	NA	NA	-0.1741	0.01402	2.04e-35	1.163e-10
rs11859183	16	89877720	67	C	T	continuous-1727	Ease of skin tanning	0.5331	NA	NA	-0.03493	0.02154	0.1049	0.4731	NA	NA	0.08901	0.04261	0.03669	0.5108	NA	NA	-0.01476	0.01552	0.3415	0.935	NA	NA	0.1081	0.06289	0.08565	0.413	NA	NA	0.08929	0.00259	1.721e-260	0.312	NA	NA	-0.01419	0.04315	0.7422	0.4188	NA	NA	0.0845	0.002526	2.186e-245	6.733e-16
rs11076631	16	89877975	67	A	G	continuous-1727	Ease of skin tanning	0.5025	NA	NA	-0.02514	0.02136	0.2391	0.4722	NA	NA	0.08723	0.04252	0.04022	0.5109	NA	NA	-0.01621	0.01552	0.2962	0.9352	NA	NA	0.1071	0.06289	0.08862	0.4146	NA	NA	0.08737	0.002589	1.485e-249	0.3078	NA	NA	-0.008556	0.04322	0.8431	0.42	NA	NA	0.08276	0.002525	1.449e-235	1.513e-14
16:89878134_ATTTTT_A	16	89878134	67	ATTTTT	A	continuous-1727	Ease of skin tanning	0.5035	NA	NA	-0.02487	0.02138	0.2449	0.4723	NA	NA	0.09033	0.04248	0.03348	0.5122	NA	NA	-0.01444	0.01552	0.3523	0.9346	NA	NA	0.1025	0.06283	0.1027	0.4156	NA	NA	0.09051	0.002595	1.657e-266	0.3108	NA	NA	-0.01555	0.04303	0.7178	0.421	NA	NA	0.08575	0.00253	9.399e-252	2.907e-15
rs111711697	16	89878400	67	T	A	continuous-1727	Ease of skin tanning	0.246	NA	NA	0.01423	0.02486	0.567	0.02913	NA	NA	-0.1276	0.1225	0.2974	0.08593	NA	NA	-0.02955	0.02748	0.2822	0.006088	NA	NA	-0.3063	0.1906	0.1081	0.006051	NA	NA	-0.2161	0.01661	1.089e-38	0.04447	NA	NA	0.1076	0.09536	0.259	0.01025	NA	NA	-0.1188	0.01215	1.454e-22	7.901e-16
rs71396971	16	89879318	67	A	G	continuous-1727	Ease of skin tanning	0.2474	NA	NA	0.01564	0.02478	0.5279	0.02904	NA	NA	-0.1056	0.1233	0.3918	0.08705	NA	NA	-0.02589	0.02743	0.3452	0.004934	NA	NA	-0.353	0.1987	0.07562	0.005761	NA	NA	-0.2517	0.01694	6.152e-50	0.04164	NA	NA	0.08658	0.1003	0.3881	0.009987	NA	NA	-0.1347	0.01228	5.455e-28	2.363e-21
rs150537908	16	89879331	67	T	C	continuous-1727	Ease of skin tanning	0.2473	NA	NA	0.01542	0.02478	0.5337	0.02903	NA	NA	-0.1055	0.1233	0.392	0.08707	NA	NA	-0.02602	0.02743	0.3429	0.004948	NA	NA	-0.3527	0.1986	0.07568	0.00571	NA	NA	-0.2488	0.01699	1.448e-48	0.04069	NA	NA	0.0679	0.1009	0.5009	0.009935	NA	NA	-0.1332	0.0123	2.468e-27	1.353e-20
rs140348799	16	89879332	67	T	G	continuous-1727	Ease of skin tanning	0.2474	NA	NA	0.01564	0.02478	0.5278	0.02903	NA	NA	-0.1056	0.1233	0.3918	0.08707	NA	NA	-0.026	0.02743	0.3431	0.004895	NA	NA	-0.3661	0.1987	0.06545	0.005758	NA	NA	-0.2519	0.01694	5.333e-50	0.04168	NA	NA	0.08688	0.1003	0.3864	0.009984	NA	NA	-0.1348	0.01228	4.74e-28	2.086e-21
rs12709099	16	89879713	67	T	G	continuous-1727	Ease of skin tanning	0.7655	NA	NA	-0.0293	0.02551	0.2507	0.4922	NA	NA	0.08783	0.04279	0.04014	0.597	NA	NA	-0.02468	0.0158	0.1184	0.9389	NA	NA	0.07639	0.06535	0.2424	0.4199	NA	NA	0.0819	0.002586	4.043e-220	0.3531	NA	NA	0.005403	0.04219	0.8981	0.4297	NA	NA	0.07782	0.002529	5.543e-208	1.024e-12
rs572309742	16	89879817	67	T	TA	categorical-1747-5	Hair colour (natural, before greying)	NA	0.4184	0.403	0.05511	0.0573	0.3362	NA	0.3425	0.3353	-0.1473	0.1367	0.281	NA	0.4186	0.3833	0.1175	0.03974	0.0031	NA	0.5864	0.5573	0.002621	0.08029	0.974	NA	0.257	0.281	-0.1546	0.01426	2.06e-27	NA	0.2559	0.2353	-0.09826	0.1103	0.373	NA	0.2648	0.2865	-0.1114	0.01275	2.372e-18	3.471e-10
rs9937925	16	89879916	67	A	C	categorical-1747-4	Hair colour (natural, before greying)	NA	0.8004	0.7865	0.173	0.06888	0.01203	NA	0.6123	0.6517	-0.1533	0.1003	0.1266	NA	0.7763	0.786	-0.01935	0.047	0.6805	NA	0.9467	0.9689	0.0692	0.2031	0.7333	NA	0.5683	0.6084	-0.1948	0.005543	1.878e-270	NA	0.5495	0.5998	-0.1708	0.08723	0.05026	NA	0.5781	0.6168	-0.1897	0.005466	8.975e-264	2.935e-08
rs17225775	16	89880249	67	C	T	categorical-1747-4	Hair colour (natural, before greying)	NA	0.03382	0.02069	0.2267	0.1757	0.1971	NA	0.131	0.1598	-0.2786	0.1353	0.03952	NA	0.2025	0.183	0.06944	0.04903	0.1567	NA	0.03647	0.02071	0.2721	0.2356	0.2481	NA	0.1577	0.1871	-0.2293	0.007211	7.65e-222	NA	0.201	0.2328	-0.1435	0.1046	0.17	NA	0.1561	0.1836	-0.2216	0.007099	7.905e-214	3.562e-09
rs9927089	16	89880258	67	G	C	continuous-1727	Ease of skin tanning	0.494	NA	NA	-0.02457	0.02144	0.2518	0.4589	NA	NA	0.09864	0.04276	0.02106	0.5099	NA	NA	-0.01686	0.01554	0.2782	0.934	NA	NA	0.1059	0.0627	0.09135	0.414	NA	NA	0.08826	0.002591	2.45e-254	0.3068	NA	NA	-0.009243	0.0433	0.831	0.4193	NA	NA	0.08364	0.002527	2.666e-240	8.088e-15
rs11076632	16	89880537	67	A	T	continuous-1727	Ease of skin tanning	0.7545	NA	NA	-0.02923	0.02508	0.2439	0.4882	NA	NA	0.08641	0.04278	0.04338	0.5968	NA	NA	-0.02484	0.01581	0.1161	0.9389	NA	NA	0.0756	0.06534	0.2473	0.4198	NA	NA	0.08201	0.002586	1.17e-220	0.3515	NA	NA	0.008301	0.04219	0.844	0.4294	NA	NA	0.07788	0.002528	2.211e-208	7.787e-13
rs17225747	16	89880634	67	T	C	categorical-1747-4	Hair colour (natural, before greying)	NA	0.03385	0.02082	0.2227	0.1754	0.2042	NA	0.131	0.1598	-0.2782	0.1353	0.03976	NA	0.2026	0.183	0.06973	0.04903	0.1549	NA	0.03647	0.02072	0.2718	0.2356	0.2487	NA	0.1583	0.1877	-0.2291	0.007193	1.17e-222	NA	0.201	0.2329	-0.1443	0.1046	0.1677	NA	0.1566	0.1842	-0.2215	0.007082	1.187e-214	3.669e-09
rs17232120	16	89880844	67	A	G	continuous-1727	Ease of skin tanning	0.005758	NA	NA	0.008917	0.1417	0.9498	0.02701	NA	NA	-0.08808	0.1313	0.5022	0.08811	NA	NA	0.02635	0.02738	0.3359	0.009221	NA	NA	0.04	0.141	0.7766	0.0354	NA	NA	-0.1703	0.006899	1.353e-134	0.01834	NA	NA	-0.003481	0.1442	0.9807	0.03578	NA	NA	-0.1573	0.006659	2.562e-123	2.909e-10
rs11640549	16	89881486	67	T	C	continuous-1727	Ease of skin tanning	0.7439	NA	NA	-0.02588	0.02493	0.2992	0.4788	NA	NA	0.08723	0.04286	0.04182	0.5101	NA	NA	-0.01575	0.01554	0.311	0.934	NA	NA	0.1048	0.06262	0.09416	0.4144	NA	NA	0.08839	0.002591	4.866e-255	0.3243	NA	NA	-0.003262	0.04328	0.9399	0.4225	NA	NA	0.08416	0.002532	2.656e-242	3.144e-13
rs9925181	16	89881612	67	T	C	continuous-1727	Ease of skin tanning	0.5061	NA	NA	-0.03145	0.02143	0.1422	0.4593	NA	NA	0.09918	0.04285	0.02062	0.5097	NA	NA	-0.01623	0.01554	0.2964	0.934	NA	NA	0.1046	0.06267	0.09507	0.4143	NA	NA	0.0887	0.002592	9.551e-257	0.3095	NA	NA	-0.008984	0.04321	0.8353	0.4197	NA	NA	0.08399	0.002527	4.08e-242	1.532e-15
rs34411624	16	89882609	67	G	T	continuous-1727	Ease of skin tanning	0.03172	NA	NA	-0.1172	0.06299	0.06292	0.01081	NA	NA	-0.06354	0.2192	0.7719	0.08654	NA	NA	-0.02906	0.02755	0.2915	0.004848	NA	NA	-0.3678	0.1987	0.06419	0.005643	NA	NA	-0.2485	0.0171	7.288e-48	0.02962	NA	NA	0.06934	0.116	0.5499	0.007427	NA	NA	-0.1807	0.01399	3.624e-38	3.594e-10
rs11275235	16	89883148	67	A	AGGCCTTGCGTCGT	categorical-1747-5	Hair colour (natural, before greying)	NA	0.4319	0.4244	-0.001074	0.05672	0.9849	NA	0.4347	0.3762	0.02281	0.1269	0.8573	NA	0.4533	0.4374	0.04214	0.03788	0.266	NA	0.9126	0.8622	0.01011	0.1452	0.9445	NA	0.3399	0.2927	0.2593	0.01354	8.124e-82	NA	0.2925	0.2611	0.09737	0.1016	0.338	NA	0.347	0.301	0.2182	0.01224	4.728e-71	6.444e-10
rs7186980	16	89883208	67	T	C	categorical-1747-5	Hair colour (natural, before greying)	NA	0.7345	0.7267	-0.08477	0.062	0.1715	NA	0.4594	0.4018	0.008044	0.1253	0.9488	NA	0.4718	0.4562	0.04483	0.03733	0.2299	NA	0.9346	0.883	0.008779	0.1514	0.9538	NA	0.346	0.2968	0.2632	0.01335	1.545e-86	NA	0.332	0.2823	0.1588	0.0996	0.1109	NA	0.358	0.3101	0.2213	0.01213	2.385e-74	5.073e-12
rs7204250	16	89883224	67	C	G	categorical-1747-5	Hair colour (natural, before greying)	NA	0.7059	0.6871	-0.0159	0.05954	0.7895	NA	0.4525	0.4004	-0.003226	0.1249	0.9794	NA	0.4715	0.4558	0.04558	0.03734	0.2221	NA	0.9346	0.883	0.008511	0.1514	0.9552	NA	0.3459	0.2968	0.2629	0.01335	2.448e-86	NA	0.3194	0.2801	0.1184	0.09934	0.2335	NA	0.3574	0.3094	0.2222	0.01211	3.166e-75	2.079e-10
rs34784792	16	89883335	67	C	G	continuous-1727	Ease of skin tanning	0.04287	NA	NA	-0.044	0.05438	0.4184	0.01591	NA	NA	-0.03031	0.1786	0.8652	0.09136	NA	NA	-0.03187	0.02682	0.2348	0.00486	NA	NA	-0.3658	0.1987	0.06566	0.006219	NA	NA	-0.2383	0.01635	4.324e-48	0.03783	NA	NA	-0.01036	0.1034	0.9201	0.008224	NA	NA	-0.1711	0.01334	1.163e-37	2.957e-10
rs36233291	16	89883473	67	G	A	continuous-1727	Ease of skin tanning	0.04284	NA	NA	-0.04448	0.05442	0.4137	0.01584	NA	NA	-0.03111	0.1786	0.8617	0.09139	NA	NA	-0.03139	0.02684	0.2421	0.004851	NA	NA	-0.368	0.1987	0.064	0.006172	NA	NA	-0.2412	0.01641	6.646e-49	0.03793	NA	NA	-0.002448	0.1038	0.9812	0.008179	NA	NA	-0.1726	0.01338	4.211e-38	1.315e-10
rs36233292	16	89883550	67	G	A	continuous-1727	Ease of skin tanning	0.04286	NA	NA	-0.04382	0.05441	0.4206	0.0158	NA	NA	-0.03049	0.1793	0.865	0.09143	NA	NA	-0.03129	0.02683	0.2434	0.004854	NA	NA	-0.3679	0.1987	0.06412	0.006174	NA	NA	-0.2427	0.01641	1.841e-49	0.03813	NA	NA	-0.03449	0.1032	0.7381	0.008182	NA	NA	-0.174	0.01338	1.098e-38	1.338e-10
16:89883587_CT_C	16	89883587	67	CT	C	categorical-1747-5	Hair colour (natural, before greying)	NA	0.5022	0.4878	0.02347	0.05461	0.6674	NA	0.4634	0.4017	-0.0177	0.1252	0.8876	NA	0.5235	0.5082	0.01522	0.03758	0.6854	NA	0.9363	0.8864	-0.02256	0.1557	0.8848	NA	0.3514	0.302	0.2651	0.01337	1.656e-87	NA	0.317	0.2897	0.05568	0.09864	0.5724	NA	0.3607	0.3126	0.2199	0.01209	5.627e-74	3.126e-12
rs66803677	16	89883811	67	T	G	continuous-1727	Ease of skin tanning	0.02929	NA	NA	-0.04044	0.06542	0.5364	0.01117	NA	NA	-0.09486	0.217	0.662	0.08718	NA	NA	-0.02981	0.0274	0.2767	0.004879	NA	NA	-0.3568	0.1987	0.07246	0.005627	NA	NA	-0.2462	0.01712	6.734e-47	0.02787	NA	NA	0.05964	0.1198	0.6185	0.007392	NA	NA	-0.1759	0.01401	3.691e-36	1.721e-10
rs36233537	16	89884127	67	A	G	continuous-1727	Ease of skin tanning	0.07889	NA	NA	-0.03163	0.04083	0.4385	0.0302	NA	NA	-0.1301	0.1259	0.3017	0.09754	NA	NA	-0.01597	0.02611	0.5407	0.005876	NA	NA	-0.3224	0.1823	0.07693	0.02552	NA	NA	-0.2287	0.008104	3.445e-175	0.05056	NA	NA	-0.06918	0.0903	0.4436	0.02734	NA	NA	-0.2028	0.007557	1.265e-158	3.293e-16
rs2376879	16	89884822	67	C	G	categorical-1747-5	Hair colour (natural, before greying)	NA	0.4962	0.4838	0.02034	0.05435	0.7082	NA	0.4392	0.3854	0.007843	0.1247	0.9499	NA	0.4689	0.455	0.04265	0.03743	0.2545	NA	0.8891	0.8417	-0.005759	0.126	0.9636	NA	0.3463	0.2971	0.2631	0.01335	1.845e-86	NA	0.3053	0.2668	0.1059	0.1006	0.2925	NA	0.3542	0.3063	0.2212	0.01205	2.586e-75	2.366e-10
rs2079672	16	89884917	67	G	A	categorical-1747-4	Hair colour (natural, before greying)	NA	0.7784	0.7655	0.157	0.06775	0.02047	NA	0.5853	0.6263	-0.1704	0.09819	0.08273	NA	0.6665	0.6585	0.01509	0.0411	0.7135	NA	0.932	0.9593	-0.002911	0.1779	0.9869	NA	0.5528	0.5911	-0.1854	0.005517	1.828e-247	NA	0.5101	0.5649	-0.2368	0.08624	0.006045	NA	0.5606	0.5973	-0.1797	0.005429	3.668e-240	1.632e-09
rs2079671	16	89884981	67	T	C	categorical-1747-4	Hair colour (natural, before greying)	NA	0.8179	0.8047	0.1928	0.07101	0.006632	NA	0.6089	0.6502	-0.1705	0.09881	0.08444	NA	0.7569	0.755	0.03388	0.04528	0.4543	NA	0.9409	0.9638	0.08034	0.1885	0.6699	NA	0.5813	0.6144	-0.1613	0.005567	1.22e-184	NA	0.555	0.5982	-0.165	0.0873	0.05878	NA	0.5904	0.6222	-0.1562	0.005487	3.265e-178	2.085e-08
rs2376878	16	89885161	67	G	A	categorical-1747-4	Hair colour (natural, before greying)	NA	0.7867	0.7736	0.1701	0.06853	0.01307	NA	0.5874	0.6273	-0.1668	0.09828	0.08976	NA	0.6666	0.6587	0.01485	0.04109	0.7177	NA	0.9321	0.9594	-0.001704	0.1779	0.9924	NA	0.553	0.5914	-0.1853	0.005516	2.068e-247	NA	0.5121	0.5648	-0.2292	0.08623	0.00787	NA	0.5609	0.5976	-0.1795	0.005428	6.916e-240	9.274e-10
rs568236775	16	89886124	67	C	CA	continuous-2267	Use of sun/uv protection	0.1325	NA	NA	-0.03245	0.02481	0.1908	0.193	NA	NA	0.1219	0.06199	0.0492	0.2005	NA	NA	-0.01925	0.01712	0.2607	0.03401	NA	NA	0.0456	0.08458	0.5898	0.2673	NA	NA	0.06433	0.002172	1.052e-192	0.2522	NA	NA	-0.0134	0.03936	0.7335	0.2625	NA	NA	0.06213	0.002142	5.692e-185	4.01e-08
rs568236775	16	89886124	67	C	CA	categorical-1747-5	Hair colour (natural, before greying)	NA	0.1303	0.1442	-0.1475	0.08691	0.08976	NA	0.1806	0.1994	0.04474	0.1614	0.7817	NA	0.1964	0.2112	-0.03744	0.04687	0.4244	NA	0.02883	0.04991	-0.00472	0.2082	0.9819	NA	0.198	0.2705	-0.4419	0.01455	1.282e-202	NA	0.2616	0.2465	0.0767	0.1058	0.4685	NA	0.1962	0.2659	-0.3873	0.01353	3.301e-180	1.594e-21
rs67107788	16	89886290	67	G	T	continuous-1727	Ease of skin tanning	0.02618	NA	NA	-0.05734	0.06822	0.4006	0.01086	NA	NA	-0.08684	0.2174	0.6896	0.08709	NA	NA	-0.02953	0.02742	0.2815	0.004845	NA	NA	-0.3723	0.1987	0.06095	0.005606	NA	NA	-0.2468	0.01714	5.101e-47	0.02757	NA	NA	0.05037	0.1199	0.6745	0.007334	NA	NA	-0.1776	0.01405	1.267e-36	2.882e-10
rs11076633	16	89886392	67	C	G	categorical-1747-5	Hair colour (natural, before greying)	NA	0.4982	0.4873	0.01186	0.05432	0.8272	NA	0.4403	0.3854	0.005423	0.1249	0.9654	NA	0.4712	0.4561	0.04382	0.03737	0.241	NA	0.9347	0.8832	0.006321	0.1514	0.9667	NA	0.3463	0.297	0.2638	0.01335	6.857e-87	NA	0.309	0.2692	0.1077	0.1004	0.2837	NA	0.3546	0.3066	0.2221	0.01206	9.954e-76	2.263e-10
rs34357723	16	89886519	67	C	T	categorical-1747-5	Hair colour (natural, before greying)	NA	0.02514	0.03977	-0.1785	0.1546	0.2482	NA	0.1633	0.1935	-0.03289	0.1599	0.8371	NA	0.1866	0.2049	-0.0558	0.04656	0.2307	NA	0.02573	0.04867	-0.02655	0.2081	0.8985	NA	0.1974	0.2784	-0.4609	0.01406	8.425e-236	NA	0.2404	0.241	0.0645	0.1035	0.5331	NA	0.1937	0.2717	-0.4129	0.01322	4.504e-214	1.128e-20
rs9932307	16	89886905	67	C	T	categorical-1747-5	Hair colour (natural, before greying)	NA	0.5125	0.5106	-0.00277	0.05443	0.9594	NA	0.5751	0.5358	-0.03257	0.1188	0.7839	NA	0.6355	0.635	0.02395	0.03841	0.5329	NA	0.7013	0.6864	-0.03659	0.0769	0.6342	NA	0.4473	0.4889	-0.1785	0.01209	2.765e-49	NA	0.529	0.4805	0.1038	0.08837	0.24	NA	0.4541	0.4934	-0.146	0.01103	5.381e-40	1.72e-08
rs35096708	16	89887249	67	G	A	categorical-1747-5	Hair colour (natural, before greying)	NA	0.02512	0.03978	-0.1802	0.1546	0.2436	NA	0.1617	0.1925	-0.04246	0.1599	0.7906	NA	0.1865	0.205	-0.05755	0.04656	0.2165	NA	0.02576	0.04822	-0.008202	0.2083	0.9686	NA	0.1968	0.278	-0.462	0.0142	2.518e-232	NA	0.2404	0.2409	0.0645	0.1034	0.5329	NA	0.1931	0.2713	-0.4132	0.01334	1.107e-210	1.281e-20
rs11382300	16	89888201	67	G	GT	categorical-1747-5	Hair colour (natural, before greying)	NA	0.7148	0.6987	-0.001325	0.06319	0.9833	NA	0.521	0.4824	0.021	0.1239	0.8654	NA	0.6598	0.6476	0.03025	0.04055	0.4556	NA	0.6155	0.6325	-0.2027	0.07944	0.01072	NA	0.4071	0.4507	-0.1986	0.01254	1.693e-56	NA	0.4917	0.459	0.06549	0.09242	0.4786	NA	0.4184	0.4595	-0.1678	0.0115	3.481e-48	1.036e-08
rs6500456	16	89888341	67	T	C	categorical-1747-4	Hair colour (natural, before greying)	NA	0.8516	0.8446	0.2044	0.08085	0.01149	NA	0.5866	0.637	-0.2068	0.09811	0.03507	NA	0.6647	0.6577	0.01027	0.04107	0.8026	NA	0.9322	0.96	-0.02306	0.1777	0.8967	NA	0.5521	0.5908	-0.1863	0.005506	8.065e-251	NA	0.5167	0.5727	-0.244	0.08643	0.004763	NA	0.5611	0.5982	-0.1812	0.005423	8.979e-245	6.546e-09
rs62054222	16	89888710	67	C	G	continuous-1727	Ease of skin tanning	0.06068	NA	NA	-0.05482	0.04555	0.2288	0.02759	NA	NA	-0.137	0.1351	0.3105	0.02109	NA	NA	0.1101	0.06022	0.06751	0.004118	NA	NA	0.1054	0.2607	0.6859	0.01817	NA	NA	-0.2689	0.009784	2.816e-166	0.03889	NA	NA	-0.1504	0.105	0.1519	0.01869	NA	NA	-0.2485	0.00938	1.063e-154	6.617e-12
rs4785723	16	89892471	67	G	A	categorical-1747-5	Hair colour (natural, before greying)	NA	0.5524	0.5508	-0.01178	0.0552	0.831	NA	0.5657	0.5353	-0.06805	0.1189	0.5671	NA	0.635	0.6347	0.02229	0.03835	0.5612	NA	0.7027	0.6872	-0.04156	0.07698	0.5893	NA	0.4421	0.4851	-0.1845	0.01208	1.183e-52	NA	0.5302	0.48	0.108	0.08842	0.2221	NA	0.4497	0.4904	-0.152	0.01102	2.899e-43	1.132e-08
rs34177108	16	89893375	67	C	A	categorical-1747-5	Hair colour (natural, before greying)	NA	0.02486	0.03954	-0.1791	0.1558	0.2503	NA	0.1602	0.1911	-0.04079	0.1607	0.7996	NA	0.185	0.203	-0.06043	0.04691	0.1977	NA	0.02584	0.04713	0.02158	0.2098	0.9181	NA	0.1948	0.2749	-0.4623	0.0143	2.233e-229	NA	0.2353	0.2345	0.07291	0.1049	0.4872	NA	0.1911	0.2683	-0.4135	0.01344	4.911e-208	2.287e-20
rs72811597	16	89896005	67	C	G	categorical-1747-5	Hair colour (natural, before greying)	NA	0.03034	0.04251	-0.07063	0.1457	0.6279	NA	0.1731	0.2048	-0.01927	0.1554	0.9013	NA	0.1981	0.2159	-0.05319	0.04575	0.245	NA	0.02816	0.05264	0.01555	0.2037	0.9392	NA	0.2301	0.2987	-0.3845	0.0138	6.715e-171	NA	0.2526	0.2507	0.1075	0.1022	0.2929	NA	0.2252	0.2914	-0.3432	0.01298	3.395e-154	1.05e-15
rs12447864	16	89897444	67	A	G	continuous-1727	Ease of skin tanning	0.07246	NA	NA	-0.03948	0.04205	0.3478	0.2147	NA	NA	0.06249	0.05371	0.2446	0.186	NA	NA	-0.01471	0.01986	0.4589	0.5664	NA	NA	0.01232	0.02861	0.6668	0.1014	NA	NA	-0.1453	0.004305	8.223e-250	0.08961	NA	NA	-0.09479	0.06952	0.1727	0.1054	NA	NA	-0.134	0.004123	9.388e-232	1.845e-17
rs71374196	16	89898330	67	C	T	continuous-1727	Ease of skin tanning	0.142	NA	NA	-0.003868	0.031	0.9007	0.02062	NA	NA	-0.08205	0.1525	0.5906	0.09306	NA	NA	-0.03786	0.02664	0.1552	0.005487	NA	NA	-0.3556	0.1857	0.05552	0.006374	NA	NA	-0.2383	0.0163	2.09e-48	0.05741	NA	NA	0.09258	0.08521	0.2773	0.009563	NA	NA	-0.1487	0.01248	9.218e-33	1.485e-15
rs12598477	16	89902482	67	T	C	categorical-1747-4	Hair colour (natural, before greying)	NA	0.8253	0.8165	0.1797	0.07205	0.01262	NA	0.6079	0.6512	-0.179	0.09858	0.06937	NA	0.7601	0.7579	0.03727	0.04507	0.4083	NA	0.9414	0.9647	0.06549	0.1891	0.7291	NA	0.5804	0.6138	-0.1613	0.00555	1.343e-185	NA	0.5642	0.611	-0.175	0.0874	0.04531	NA	0.5898	0.6218	-0.1563	0.005471	1.758e-179	4.74e-08
rs57792540	16	89902766	67	A	C	continuous-1727	Ease of skin tanning	0.03324	NA	NA	-0.05115	0.06336	0.4196	0.01335	NA	NA	0.04293	0.1955	0.8262	0.08706	NA	NA	-0.03249	0.02734	0.2346	0.004893	NA	NA	-0.3742	0.196	0.05626	0.005881	NA	NA	-0.2542	0.01678	7.55e-52	0.02989	NA	NA	0.009654	0.1154	0.9333	0.007688	NA	NA	-0.1836	0.01378	1.644e-40	3.588e-11
rs1558183	16	89904384	67	G	C	continuous-1727	Ease of skin tanning	0.542	NA	NA	-0.01069	0.02171	0.6225	0.4058	NA	NA	0.1378	0.04412	0.001787	0.4515	NA	NA	0.006109	0.01567	0.6966	0.6808	NA	NA	0.03239	0.02975	0.2763	0.3124	NA	NA	0.08677	0.002751	2.597e-218	0.2795	NA	NA	-0.01584	0.04399	0.7187	0.3195	NA	NA	0.08233	0.002668	4.6e-209	2.084e-10
rs537824236	16	89905781	67	C	CA	categorical-1747-4	Hair colour (natural, before greying)	NA	0.7119	0.7405	-0.06537	0.06987	0.3495	NA	0.5151	0.5328	-0.0767	0.1001	0.4437	NA	0.5995	0.5965	0.05568	0.04232	0.1883	NA	0.6884	0.6892	0.09277	0.09105	0.3082	NA	0.4664	0.4999	-0.1861	0.00581	2.903e-225	NA	0.447	0.4984	-0.1811	0.09209	0.04929	NA	0.4741	0.5066	-0.1795	0.005705	2.836e-217	1.553e-08
rs9746953	16	89912720	67	C	G	categorical-1747-4	Hair colour (natural, before greying)	NA	0.591	0.5752	0.07906	0.05802	0.173	NA	0.566	0.6126	-0.1625	0.09701	0.09384	NA	0.6664	0.6557	0.02015	0.04086	0.622	NA	0.7137	0.7235	0.06815	0.07994	0.3939	NA	0.5157	0.554	-0.1901	0.005446	5.615e-267	NA	0.5039	0.5651	-0.1804	0.08506	0.03398	NA	0.521	0.5575	-0.1829	0.005344	7.546e-257	5.739e-11
rs34169212	16	89912736	67	C	CT	categorical-1747-4	Hair colour (natural, before greying)	NA	0.7389	0.7218	0.181	0.06791	0.007689	NA	0.5748	0.6243	-0.1785	0.1005	0.07578	NA	0.7091	0.701	0.04946	0.0437	0.2576	NA	0.686	0.6962	0.05995	0.08024	0.455	NA	0.5228	0.5623	-0.1988	0.005511	4.092e-285	NA	0.5256	0.5666	-0.1351	0.08808	0.1251	NA	0.5308	0.5684	-0.1911	0.005419	1.701e-272	3.068e-14
rs12051519	16	89913008	67	G	A	continuous-1727	Ease of skin tanning	0.06928	NA	NA	-0.05318	0.04308	0.217	0.1981	NA	NA	0.0578	0.05525	0.2954	0.1692	NA	NA	-0.005596	0.02079	0.7878	0.5521	NA	NA	0.003919	0.02861	0.891	0.079	NA	NA	-0.1521	0.004737	3.918e-226	0.08547	NA	NA	-0.07061	0.07115	0.321	0.08345	NA	NA	-0.1385	0.00451	4.383e-207	3.534e-18
rs4785730	16	89914934	67	T	C	categorical-1747-4	Hair colour (natural, before greying)	NA	0.8192	0.8068	0.1764	0.07177	0.01399	NA	0.6404	0.6792	-0.1597	0.102	0.1174	NA	0.7617	0.7521	0.06865	0.04545	0.1309	NA	0.9478	0.9738	-0.03654	0.2222	0.8694	NA	0.6097	0.6406	-0.1602	0.005744	2.753e-171	NA	0.5777	0.6231	-0.1674	0.08841	0.05833	NA	0.6178	0.6473	-0.1545	0.005658	2.876e-164	6.651e-09
rs12932219	16	89916391	67	G	A	categorical-1747-5	Hair colour (natural, before greying)	NA	0.4046	0.4135	-0.03536	0.0556	0.5248	NA	0.3691	0.4072	-0.04444	0.1233	0.7184	NA	0.3957	0.402	-0.0001411	0.03799	0.997	NA	0.3937	0.4055	0.04259	0.07438	0.567	NA	0.4788	0.5219	-0.1906	0.01212	8.807e-56	NA	0.4179	0.4163	0.1513	0.08962	0.09132	NA	0.4751	0.5166	-0.1569	0.01104	8.133e-46	1.836e-09
rs12930449	16	89919276	67	C	G	categorical-1747-4	Hair colour (natural, before greying)	NA	0.6696	0.6635	0.08663	0.0677	0.2007	NA	0.5445	0.5738	-0.1413	0.103	0.1699	NA	0.5664	0.5488	0.06172	0.0438	0.1588	NA	0.8811	0.9067	-0.00188	0.1469	0.9898	NA	0.5197	0.5567	-0.1926	0.005848	7.274e-238	NA	0.4594	0.4756	-0.1373	0.0926	0.1382	NA	0.5249	0.56	-0.1855	0.005751	2.422e-228	6.78e-10
16:89919718_ACTTT_A	16	89919718	67	ACTTT	A	categorical-1747-4	Hair colour (natural, before greying)	NA	0.5988	0.5843	0.08235	0.05856	0.1596	NA	0.5702	0.6129	-0.1451	0.09804	0.1389	NA	0.6824	0.6763	0.02352	0.04128	0.5688	NA	0.7184	0.7254	0.08202	0.07999	0.3052	NA	0.5139	0.5516	-0.1908	0.005487	4.98e-265	NA	0.5126	0.5662	-0.1508	0.08518	0.07668	NA	0.5198	0.5558	-0.1833	0.005384	4.018e-254	2.087e-11
rs8060934	16	89920025	67	C	T	categorical-1747-4	Hair colour (natural, before greying)	NA	0.5527	0.5374	0.07203	0.05689	0.2055	NA	0.5594	0.6013	-0.1438	0.0974	0.1398	NA	0.6819	0.6748	0.02745	0.04105	0.5036	NA	0.718	0.7237	0.08492	0.07993	0.2881	NA	0.5127	0.5525	-0.1969	0.005436	2.537e-287	NA	0.5056	0.5561	-0.1644	0.08386	0.04997	NA	0.5179	0.5558	-0.1892	0.005334	1.268e-275	2.864e-12
rs12598756	16	89921119	67	A	C	categorical-1747-4	Hair colour (natural, before greying)	NA	0.1718	0.1869	-0.08774	0.07599	0.2483	NA	0.08163	0.07011	0.2001	0.1909	0.2946	NA	0.07884	0.09693	-0.2001	0.06889	0.003671	NA	0.2273	0.2471	-0.1157	0.08637	0.1802	NA	0.09937	0.09087	0.1623	0.009677	4.085e-63	NA	0.06018	0.06647	-0.1512	0.1885	0.4224	NA	0.1006	0.09323	0.1476	0.009427	2.792e-55	1.968e-09
rs12599205	16	89921126	67	T	G	categorical-1747-4	Hair colour (natural, before greying)	NA	0.16	0.1789	-0.1206	0.07695	0.117	NA	0.08047	0.07512	0.113	0.1895	0.5509	NA	0.1411	0.1574	-0.08386	0.0545	0.1239	NA	0.223	0.2412	-0.1072	0.08869	0.2268	NA	0.09769	0.08674	0.204	0.009869	5.697e-95	NA	0.08684	0.08568	0.08634	0.1562	0.5804	NA	0.1002	0.09041	0.1859	0.009548	1.839e-84	1.174e-10
rs12598757	16	89921128	67	A	G	categorical-1747-4	Hair colour (natural, before greying)	NA	0.16	0.1789	-0.1209	0.07695	0.1161	NA	0.08027	0.07396	0.125	0.1896	0.5097	NA	0.1401	0.1561	-0.08036	0.0545	0.1403	NA	0.222	0.2411	-0.1131	0.08866	0.2021	NA	0.09794	0.08696	0.2038	0.009854	4.837e-95	NA	0.08681	0.08572	0.0862	0.1562	0.581	NA	0.1004	0.09059	0.1858	0.009535	1.325e-84	1.332e-10
rs59851949	16	89921347	67	A	AT	categorical-1747-4	Hair colour (natural, before greying)	NA	0.5909	0.5745	0.08955	0.05973	0.1338	NA	0.5693	0.6105	-0.1491	0.09785	0.1276	NA	0.6777	0.6701	0.02813	0.04172	0.5001	NA	0.7064	0.715	0.07415	0.08035	0.3561	NA	0.5178	0.5551	-0.1891	0.005514	7.111e-258	NA	0.5161	0.5637	-0.1346	0.0858	0.1166	NA	0.5232	0.5588	-0.1817	0.005412	5.12e-247	2.734e-11
rs116983808	16	89922735	67	G	A	continuous-1727	Ease of skin tanning	0.003839	NA	NA	0.08748	0.17	0.6069	0.03443	NA	NA	-0.1437	0.1137	0.2061	0.111	NA	NA	0.03733	0.02437	0.1256	0.007377	NA	NA	-0.07831	0.1583	0.6208	0.03871	NA	NA	-0.2082	0.00659	4.227e-219	0.02091	NA	NA	0.07955	0.1334	0.5509	0.03935	NA	NA	-0.1902	0.006335	5.755e-198	1.97e-20
rs6500459	16	89923759	67	G	T	categorical-1747-4	Hair colour (natural, before greying)	NA	0.6225	0.6112	0.08305	0.05903	0.1595	NA	0.5705	0.6115	-0.1373	0.09795	0.1611	NA	0.6794	0.674	0.01606	0.04115	0.6963	NA	0.6957	0.7077	0.04196	0.07877	0.5943	NA	0.5138	0.5534	-0.1964	0.005445	4.667e-285	NA	0.5239	0.5809	-0.1476	0.08559	0.08467	NA	0.5199	0.5578	-0.1891	0.005344	2.94e-274	4.948e-11
rs6500460	16	89923906	67	C	T	categorical-1747-4	Hair colour (natural, before greying)	NA	0.808	0.8135	0.08519	0.07246	0.2397	NA	0.5907	0.6393	-0.1707	0.09943	0.08603	NA	0.7438	0.7352	0.05514	0.04377	0.2078	NA	0.6982	0.7081	0.04814	0.07878	0.5411	NA	0.5191	0.5581	-0.194	0.005451	2.049e-277	NA	0.5637	0.6147	-0.1087	0.08774	0.2154	NA	0.5292	0.5667	-0.1872	0.005363	6.289e-267	7.822e-11
rs10852627	16	89924122	67	G	A	categorical-1747-4	Hair colour (natural, before greying)	NA	0.6231	0.6123	0.07998	0.05908	0.1758	NA	0.5707	0.6115	-0.1362	0.09793	0.1643	NA	0.6795	0.6737	0.01812	0.04114	0.6597	NA	0.6949	0.7073	0.03858	0.07878	0.6244	NA	0.5137	0.5533	-0.1966	0.005446	2.973e-285	NA	0.5237	0.5811	-0.1489	0.08561	0.08197	NA	0.5199	0.5577	-0.1892	0.005346	1.815e-274	5.413e-11
rs10459819	16	89924402	67	T	C	categorical-1747-4	Hair colour (natural, before greying)	NA	0.824	0.8247	0.1195	0.07395	0.106	NA	0.5925	0.6402	-0.1679	0.09965	0.092	NA	0.7437	0.7348	0.05757	0.04378	0.1885	NA	0.697	0.707	0.051	0.07873	0.5171	NA	0.52	0.5588	-0.1932	0.005451	4.473e-275	NA	0.5651	0.6171	-0.1165	0.088	0.1854	NA	0.5303	0.5675	-0.1863	0.005365	3.495e-264	1.559e-11
rs150060304	16	89924415	67	C	T	continuous-1727	Ease of skin tanning	0.003221	NA	NA	0.006814	0.1957	0.9722	0.0327	NA	NA	-0.1246	0.1167	0.2859	0.08664	NA	NA	0.02559	0.02785	0.3581	0.007216	NA	NA	-0.09708	0.1609	0.5462	0.03719	NA	NA	-0.2055	0.006752	1.706e-203	0.02222	NA	NA	-0.08421	0.1343	0.5308	0.03746	NA	NA	-0.1918	0.006535	1.974e-189	3.501e-13
rs7200842	16	89925556	67	G	A	categorical-1747-4	Hair colour (natural, before greying)	NA	0.6181	0.6028	0.1084	0.05922	0.0673	NA	0.5685	0.6101	-0.14	0.09783	0.1523	NA	0.6775	0.6722	0.01442	0.04121	0.7263	NA	0.6926	0.7036	0.0459	0.0786	0.5593	NA	0.5131	0.5527	-0.1966	0.005448	3.284e-285	NA	0.523	0.5798	-0.1432	0.08584	0.09535	NA	0.5191	0.5569	-0.1891	0.005348	7.842e-274	7.556e-12
rs72813420	16	89926870	67	C	T	categorical-1747-4	Hair colour (natural, before greying)	NA	0.145	0.1208	0.2111	0.08716	0.01543	NA	0.1486	0.1651	-0.1971	0.1321	0.1356	NA	0.1868	0.1645	0.08791	0.05132	0.08672	NA	0.03667	0.02042	0.2066	0.2411	0.3916	NA	0.1758	0.199	-0.1615	0.00698	2.322e-118	NA	0.2238	0.267	-0.1265	0.1016	0.213	NA	0.1748	0.1962	-0.1543	0.006867	7.848e-112	3.179e-08
rs11076641	16	89928512	67	T	C	continuous-1727	Ease of skin tanning	0.1741	NA	NA	-0.06736	0.02918	0.02097	0.2078	NA	NA	0.1023	0.05358	0.05635	0.2109	NA	NA	-0.00484	0.01925	0.8015	0.5667	NA	NA	-0.003161	0.02881	0.9126	0.09295	NA	NA	-0.1135	0.004432	1.036e-144	0.11	NA	NA	-0.06367	0.06424	0.3216	0.0989	NA	NA	-0.1035	0.004204	8.341e-134	1.12e-11
rs61607766	16	89928601	67	C	T	continuous-1727	Ease of skin tanning	0.1674	NA	NA	-0.08485	0.02971	0.004296	0.207	NA	NA	0.11	0.05377	0.04087	0.2095	NA	NA	0.008275	0.01926	0.6675	0.5654	NA	NA	-0.005073	0.02883	0.8603	0.09335	NA	NA	-0.1106	0.004388	3.199e-140	0.1084	NA	NA	-0.0702	0.06436	0.2754	0.09918	NA	NA	-0.1009	0.004169	2.702e-129	1.826e-12
16:89928782_GAC_G	16	89928782	67	GAC	G	continuous-1727	Ease of skin tanning	0.1638	NA	NA	-0.085	0.02992	0.004494	0.2074	NA	NA	0.09824	0.05361	0.06686	0.2108	NA	NA	-0.004709	0.01925	0.8068	0.5666	NA	NA	-0.003144	0.02881	0.9131	0.09302	NA	NA	-0.113	0.004434	3.489e-143	0.1066	NA	NA	-0.05422	0.06497	0.404	0.09885	NA	NA	-0.1033	0.004208	3.415e-133	2.951e-11
rs12446215	16	89928854	67	G	C	continuous-1727	Ease of skin tanning	0.1675	NA	NA	-0.08516	0.02971	0.004159	0.2071	NA	NA	0.1097	0.05377	0.04133	0.2094	NA	NA	0.008661	0.01927	0.653	0.5668	NA	NA	-0.005509	0.02887	0.8487	0.09336	NA	NA	-0.1107	0.004389	2.505e-140	0.1084	NA	NA	-0.07066	0.06438	0.2724	0.09919	NA	NA	-0.1009	0.004169	2.12e-129	1.756e-12
rs55999134	16	89930129	67	G	C	continuous-1727	Ease of skin tanning	0.1755	NA	NA	-0.07023	0.02911	0.01586	0.2083	NA	NA	0.1161	0.05372	0.03064	0.2095	NA	NA	0.008218	0.01927	0.6697	0.5686	NA	NA	-0.003898	0.02887	0.8926	0.09338	NA	NA	-0.1101	0.00439	7.063e-139	0.1122	NA	NA	-0.07616	0.06379	0.2325	0.09933	NA	NA	-0.1	0.004168	2.63e-127	9.64e-13
16:89933714_GC_G	16	89933714	67	GC	G	categorical-1747-5	Hair colour (natural, before greying)	NA	0.01218	0.01906	-0.01492	0.2111	0.9437	NA	0.1362	0.1511	-0.1106	0.1758	0.5292	NA	0.1902	0.1768	0.07185	0.04817	0.1358	NA	0.09785	0.1023	0.0967	0.1159	0.404	NA	0.1684	0.2014	-0.2496	0.01559	1.05e-57	NA	0.09364	0.1283	-0.115	0.1435	0.4231	NA	0.1657	0.1972	-0.2113	0.01455	8.059e-48	1.933e-09
rs555411092	16	89933995	67	A	AT	categorical-1747-4	Hair colour (natural, before greying)	NA	0.3374	0.3238	0.0701	0.06941	0.3125	NA	0.2971	0.3212	-0.1723	0.1117	0.123	NA	0.3866	0.3795	0.02912	0.04308	0.4991	NA	0.1441	0.1105	0.1867	0.1242	0.1329	NA	0.3137	0.3499	-0.2354	0.006367	3.076e-299	NA	0.3764	0.3933	0.02554	0.09455	0.787	NA	0.3147	0.3488	-0.225	0.006242	1.494e-284	1.68e-14
rs3803688	16	89934886	67	A	G	continuous-1727	Ease of skin tanning	0.1682	NA	NA	-0.08557	0.02974	0.00401	0.2079	NA	NA	0.1123	0.05376	0.03675	0.21	NA	NA	0.009444	0.01929	0.6245	0.5719	NA	NA	0.0007774	0.02896	0.9786	0.09345	NA	NA	-0.1107	0.004392	4.921e-140	0.1094	NA	NA	-0.06391	0.06439	0.321	0.09933	NA	NA	-0.1007	0.004173	1.234e-128	6.092e-13
rs62056098	16	89939212	67	G	A	continuous-1727	Ease of skin tanning	0.1826	NA	NA	-0.07688	0.02846	0.006903	0.1975	NA	NA	0.1024	0.05546	0.06485	0.2013	NA	NA	0.008185	0.01976	0.6787	0.5522	NA	NA	-0.002156	0.02925	0.9413	0.08447	NA	NA	-0.1042	0.004605	2.058e-113	0.1041	NA	NA	-0.02656	0.06612	0.6879	0.09056	NA	NA	-0.09423	0.004357	9.516e-104	1.048e-10
rs13332673	16	89940386	67	G	T	continuous-1727	Ease of skin tanning	0.1576	NA	NA	0.03165	0.02976	0.2875	0.02331	NA	NA	-0.09236	0.1345	0.4924	0.07731	NA	NA	-0.04761	0.02885	0.09892	0.005123	NA	NA	-0.07786	0.1887	0.6799	0.009808	NA	NA	-0.2627	0.01292	6.387e-92	0.05466	NA	NA	0.003029	0.08536	0.9717	0.01275	NA	NA	-0.1876	0.01082	2.507e-67	1.094e-23
rs13332673	16	89940386	67	G	T	categorical-1747-4	Hair colour (natural, before greying)	NA	0.1374	0.1634	-0.1644	0.07942	0.03847	NA	0.01911	0.02694	-0.2716	0.3123	0.3845	NA	0.06399	0.08485	-0.2365	0.07224	0.001062	NA	0.009516	0.003604	0.8817	0.4952	0.07502	NA	0.01137	0.008913	0.3409	0.0276	4.821e-35	NA	0.04625	0.06464	-0.0823	0.1954	0.6736	NA	0.01441	0.01291	0.22	0.02423	1.08e-19	9.945e-18
rs13333742	16	89940536	67	G	A	categorical-1747-4	Hair colour (natural, before greying)	NA	0.3044	0.3431	-0.133	0.06137	0.03019	NA	0.07781	0.06945	0.05129	0.1847	0.7813	NA	0.08643	0.1061	-0.174	0.06412	0.006653	NA	0.2648	0.2762	-0.0373	0.08177	0.6482	NA	0.1069	0.09406	0.2031	0.009144	2.62e-109	NA	0.0736	0.08498	-0.206	0.1625	0.205	NA	0.1102	0.09901	0.1844	0.008879	7.629e-96	6.255e-15
rs12446243	16	89941490	67	C	T	continuous-1727	Ease of skin tanning	0.01105	NA	NA	0.02012	0.1125	0.8581	0.1865	NA	NA	0.0968	0.05656	0.08703	0.2029	NA	NA	0.00941	0.01966	0.6321	0.56	NA	NA	0.003529	0.02906	0.9033	0.08529	NA	NA	-0.1035	0.004579	3.77e-113	0.07557	NA	NA	-0.02165	0.07782	0.7808	0.08943	NA	NA	-0.0938	0.004384	1.444e-101	6.365e-11
rs16966251	16	89941903	67	A	G	continuous-1727	Ease of skin tanning	0.004905	NA	NA	0.07342	0.1532	0.6318	0.01059	NA	NA	-0.004409	0.2155	0.9837	0.08851	NA	NA	-0.04763	0.02688	0.0764	0.005123	NA	NA	-0.4066	0.1868	0.02952	0.004986	NA	NA	-0.2976	0.01804	3.68e-61	0.02751	NA	NA	0.09529	0.1169	0.4151	0.006531	NA	NA	-0.2124	0.01471	2.627e-47	3.391e-14
rs144219656	16	89942110	67	T	G	continuous-1727	Ease of skin tanning	0.1355	NA	NA	-0.05656	0.03191	0.07633	0.1739	NA	NA	-0.02394	0.05589	0.6684	0.1926	NA	NA	0.03386	0.01989	0.08875	0.02471	NA	NA	0.09397	0.09409	0.3179	0.1872	NA	NA	0.09956	0.003283	5.716e-202	0.2652	NA	NA	-0.01989	0.04536	0.661	0.186	NA	NA	0.09526	0.003208	7.947e-194	1.542e-08
rs144219656	16	89942110	67	T	G	categorical-1747-4	Hair colour (natural, before greying)	NA	0.154	0.1292	0.198	0.08516	0.0201	NA	0.1645	0.1874	-0.1835	0.1266	0.1473	NA	0.2085	0.1861	0.06935	0.04926	0.1591	NA	0.03935	0.02104	0.327	0.2366	0.167	NA	0.1711	0.1968	-0.1885	0.007055	3.071e-157	NA	0.2387	0.281	-0.102	0.09973	0.3065	NA	0.171	0.1948	-0.1799	0.00693	1.213e-148	5.464e-10
rs138044899	16	89943018	67	G	A	continuous-1727	Ease of skin tanning	0.1354	NA	NA	-0.05593	0.03196	0.08011	0.1721	NA	NA	-0.03878	0.05605	0.489	0.1898	NA	NA	0.03245	0.02	0.1047	0.02465	NA	NA	0.1084	0.09402	0.2491	0.1855	NA	NA	0.1016	0.003293	5.848e-209	0.2637	NA	NA	-0.02426	0.04523	0.5917	0.1844	NA	NA	0.09712	0.003217	3.777e-200	3.058e-09
rs138044899	16	89943018	67	G	A	categorical-1747-4	Hair colour (natural, before greying)	NA	0.154	0.1292	0.2023	0.08535	0.01781	NA	0.1617	0.1868	-0.2014	0.127	0.1127	NA	0.2062	0.1831	0.07686	0.04955	0.1208	NA	0.0399	0.02056	0.3719	0.2366	0.1161	NA	0.1693	0.1952	-0.1915	0.007078	3.767e-161	NA	0.2358	0.28	-0.1135	0.09954	0.254	NA	0.1692	0.1932	-0.1827	0.006952	3.104e-152	1.127e-10
rs113272599	16	89943131	67	C	G	continuous-1727	Ease of skin tanning	0.1655	NA	NA	0.03037	0.02936	0.3008	0.02355	NA	NA	-0.06175	0.1423	0.6644	0.0736	NA	NA	-0.03951	0.02954	0.1811	0.005084	NA	NA	-0.1344	0.19	0.4794	0.01368	NA	NA	0.1797	0.01101	6.694e-60	0.04431	NA	NA	0.08358	0.09666	0.3872	0.01645	NA	NA	0.1373	0.00965	5.907e-46	2.374e-13
rs58384581	16	89943214	67	A	G	categorical-1747-4	Hair colour (natural, before greying)	NA	0.5068	0.5477	-0.07316	0.05796	0.2068	NA	0.1093	0.1107	-0.04831	0.1565	0.7576	NA	0.1748	0.198	-0.06676	0.04904	0.1735	NA	0.2741	0.2804	-0.01912	0.08125	0.814	NA	0.124	0.1125	0.1623	0.008479	1.099e-81	NA	0.14	0.1761	-0.01189	0.1251	0.9243	NA	0.1316	0.1219	0.148	0.008198	6.973e-73	2.289e-08
rs76493693	16	89943517	67	T	A	continuous-1727	Ease of skin tanning	0.5282	NA	NA	0.002001	0.02167	0.9264	0.05487	NA	NA	0.03402	0.09452	0.7189	0.1644	NA	NA	-0.05286	0.02074	0.0108	0.02165	NA	NA	-0.1243	0.09521	0.1916	0.006976	NA	NA	-0.2949	0.01554	3.033e-80	0.111	NA	NA	0.04637	0.06501	0.4757	0.01595	NA	NA	-0.1478	0.01051	6.497e-45	4.553e-35
rs145873008	16	89945508	67	T	C	continuous-1727	Ease of skin tanning	0.1644	NA	NA	0.03474	0.02938	0.2371	0.02337	NA	NA	-0.05971	0.1431	0.6765	0.08011	NA	NA	-0.03621	0.02857	0.205	0.005055	NA	NA	-0.1364	0.1911	0.4753	0.01367	NA	NA	0.1817	0.01102	4.915e-61	0.04419	NA	NA	0.07405	0.09692	0.4448	0.01655	NA	NA	0.1382	0.009625	8.864e-47	1.212e-13
rs62056104	16	89945704	67	C	T	categorical-1747-4	Hair colour (natural, before greying)	NA	0.5064	0.5465	-0.06921	0.05788	0.2318	NA	0.1091	0.1105	-0.04965	0.1566	0.7512	NA	0.1741	0.1968	-0.0625	0.04917	0.2037	NA	0.2751	0.2826	-0.02233	0.08071	0.782	NA	0.1239	0.1124	0.1616	0.00848	6.214e-81	NA	0.1397	0.1747	-0.003641	0.1254	0.9768	NA	0.1315	0.1218	0.1475	0.008199	2.201e-72	4.709e-08
rs115440213	16	89945713	67	G	A	continuous-1727	Ease of skin tanning	0.1347	NA	NA	-0.05196	0.032	0.1044	0.1599	NA	NA	-0.02681	0.05709	0.6386	0.189	NA	NA	0.03123	0.02002	0.1188	0.02449	NA	NA	0.1138	0.09401	0.226	0.1854	NA	NA	0.1023	0.003294	1.677e-211	0.2621	NA	NA	-0.01837	0.04541	0.6859	0.1842	NA	NA	0.09785	0.003219	5.591e-203	8.55e-09
rs115440213	16	89945713	67	G	A	categorical-1747-4	Hair colour (natural, before greying)	NA	0.1532	0.1283	0.2018	0.08549	0.01824	NA	0.1486	0.1727	-0.2322	0.1304	0.0749	NA	0.2058	0.1822	0.07531	0.04955	0.1285	NA	0.03986	0.02033	0.3693	0.2367	0.1187	NA	0.1691	0.1951	-0.1919	0.00708	1.011e-161	NA	0.235	0.2781	-0.1133	0.09985	0.2566	NA	0.169	0.1931	-0.1832	0.006956	5.871e-153	1.257e-10
rs62056105	16	89945723	67	C	T	categorical-1747-4	Hair colour (natural, before greying)	NA	0.5064	0.548	-0.07325	0.05807	0.2071	NA	0.1091	0.112	-0.06465	0.157	0.6805	NA	0.1753	0.1982	-0.06609	0.04902	0.1776	NA	0.2751	0.2815	-0.01981	0.08083	0.8064	NA	0.1239	0.1124	0.1626	0.008484	6.632e-82	NA	0.1388	0.1775	-0.03584	0.1252	0.7746	NA	0.1316	0.1218	0.1482	0.008202	6.068e-73	1.541e-08
rs192777211	16	89945733	67	T	C	continuous-1727	Ease of skin tanning	0.1425	NA	NA	-0.04873	0.03153	0.1222	0.1625	NA	NA	-0.01769	0.05717	0.757	0.1923	NA	NA	0.0357	0.02007	0.07536	0.02693	NA	NA	0.09155	0.09033	0.3108	0.186	NA	NA	0.1055	0.003319	6.705e-222	0.2635	NA	NA	-0.03145	0.04605	0.4947	0.1849	NA	NA	0.101	0.003241	4.149e-213	4.316e-09
rs192777211	16	89945733	67	T	C	categorical-1747-4	Hair colour (natural, before greying)	NA	0.1603	0.1362	0.1908	0.08397	0.0231	NA	0.1505	0.176	-0.2359	0.1305	0.07072	NA	0.2103	0.1852	0.08592	0.04964	0.08348	NA	0.03922	0.02409	0.1919	0.2281	0.4002	NA	0.1697	0.1957	-0.1942	0.007133	2.811e-163	NA	0.2385	0.2791	-0.09153	0.101	0.3647	NA	0.1697	0.1938	-0.1852	0.007005	4.383e-154	1.171e-10
rs9925887	16	89946302	67	A	G	categorical-1747-4	Hair colour (natural, before greying)	NA	0.159	0.1827	-0.1494	0.07745	0.05382	NA	0.07684	0.08624	-0.02348	0.1855	0.8993	NA	0.185	0.1946	-0.04651	0.0515	0.3665	NA	0.01934	0.01229	0.3713	0.3278	0.2573	NA	0.05106	0.04285	0.2931	0.01453	1.44e-90	NA	0.07422	0.1074	-0.2892	0.1709	0.09058	NA	0.05526	0.04806	0.2502	0.01366	7.258e-75	5.667e-16
rs61539229	16	89946335	67	A	G	continuous-1727	Ease of skin tanning	0.1688	NA	NA	0.07135	0.02961	0.01597	0.07253	NA	NA	-0.1094	0.08201	0.1822	0.1072	NA	NA	0.04604	0.02623	0.07921	0.007384	NA	NA	-0.1238	0.1818	0.4957	0.04058	NA	NA	-0.08207	0.006647	5.072e-35	0.06449	NA	NA	-0.03858	0.08791	0.6608	0.04311	NA	NA	-0.06791	0.006258	1.947e-27	9.099e-09
rs7192387	16	89946391	67	A	G	continuous-1727	Ease of skin tanning	0.1693	NA	NA	0.02523	0.02889	0.3826	0.02971	NA	NA	-0.04025	0.1279	0.753	0.08168	NA	NA	-0.03909	0.02827	0.1667	0.008772	NA	NA	-0.1701	0.1445	0.2391	0.01403	NA	NA	0.1709	0.01089	1.56e-55	0.04588	NA	NA	0.05923	0.09515	0.5336	0.01701	NA	NA	0.1278	0.009488	2.456e-41	1.227e-13
rs75656929	16	89947445	67	C	T	continuous-1727	Ease of skin tanning	0.1028	NA	NA	0.09364	0.03575	0.008801	0.02275	NA	NA	-0.1703	0.1418	0.2299	0.06648	NA	NA	0.02987	0.03286	0.3633	0.00457	NA	NA	0.0246	0.2152	0.909	0.01343	NA	NA	-0.2143	0.01119	8.939e-82	0.02479	NA	NA	0.04145	0.1333	0.7559	0.01534	NA	NA	-0.1645	0.01009	8.397e-60	3.885e-22
rs55703708	16	89948444	67	C	T	categorical-1747-4	Hair colour (natural, before greying)	NA	0.2425	0.2675	-0.1165	0.06531	0.07443	NA	0.2386	0.2578	-0.009446	0.1144	0.9342	NA	0.3642	0.3576	0.02903	0.04095	0.4784	NA	0.5008	0.5445	0.004269	0.07793	0.9563	NA	0.1363	0.1193	0.2029	0.00829	3.05e-132	NA	0.1389	0.1614	-0.1886	0.1244	0.1297	NA	0.1448	0.1292	0.1868	0.007984	5.387e-121	3.634e-11
rs73276534	16	89950557	67	A	G	categorical-1747-4	Hair colour (natural, before greying)	NA	0.3059	0.3485	-0.1533	0.06108	0.01207	NA	0.1049	0.1009	0.02244	0.1606	0.8888	NA	0.175	0.1971	-0.06131	0.04914	0.2121	NA	0.2779	0.2855	-0.02417	0.08054	0.7641	NA	0.1241	0.1126	0.1624	0.008476	8.332e-82	NA	0.1122	0.1163	0.03779	0.1364	0.7818	NA	0.1286	0.1188	0.1477	0.008207	2.078e-72	7.892e-10
rs62052173	16	89950739	67	T	C	categorical-1747-4	Hair colour (natural, before greying)	NA	0.3112	0.3523	-0.1493	0.06083	0.01413	NA	0.1049	0.1009	0.02195	0.1606	0.8912	NA	0.1749	0.1971	-0.06164	0.04914	0.2097	NA	0.2779	0.2855	-0.02423	0.08054	0.7635	NA	0.1241	0.1126	0.1623	0.008476	1.044e-81	NA	0.1098	0.1163	0.001953	0.1367	0.9886	NA	0.1287	0.1188	0.1475	0.008206	3.181e-72	7.669e-10
rs16966253	16	89950982	67	A	G	continuous-1727	Ease of skin tanning	0.1571	NA	NA	0.008275	0.02987	0.7818	0.02968	NA	NA	-0.06723	0.1284	0.6005	0.08041	NA	NA	-0.03885	0.0285	0.1728	0.008904	NA	NA	-0.1883	0.1448	0.1935	0.01395	NA	NA	0.1749	0.01092	1.01e-57	0.04391	NA	NA	0.06488	0.09696	0.5034	0.01678	NA	NA	0.1298	0.009556	4.868e-42	5.116e-15
rs11430488	16	89951149	67	G	GC	continuous-1727	Ease of skin tanning	0.2474	NA	NA	0.01215	0.02695	0.6523	0.03072	NA	NA	-0.1015	0.1305	0.4367	0.07498	NA	NA	-0.04138	0.03001	0.168	0.01135	NA	NA	-0.1385	0.1606	0.3884	0.01393	NA	NA	0.1807	0.01123	3.302e-58	0.04615	NA	NA	0.01035	0.09848	0.9163	0.01768	NA	NA	0.1312	0.009708	1.263e-41	1.075e-15
rs35381891	16	89951163	67	T	C	categorical-1747-4	Hair colour (natural, before greying)	NA	0.2967	0.3132	-0.04174	0.06611	0.5277	NA	0.109	0.1112	-0.03897	0.1612	0.8089	NA	0.1778	0.2033	-0.08778	0.04933	0.07518	NA	0.2953	0.3046	-0.0324	0.08055	0.6875	NA	0.1275	0.1158	0.1652	0.008506	4.985e-84	NA	0.1156	0.1331	-0.08386	0.1351	0.5349	NA	0.132	0.1217	0.1514	0.008246	2.748e-75	2e-08
rs372461576	16	89951384	67	T	C	categorical-1747-4	Hair colour (natural, before greying)	NA	0.353	0.3939	-0.1321	0.06061	0.02928	NA	0.1032	0.1039	-0.04184	0.1615	0.7956	NA	0.1748	0.1972	-0.06413	0.04916	0.192	NA	0.2751	0.2809	-0.01524	0.08092	0.8507	NA	0.1231	0.1118	0.1626	0.008553	1.419e-80	NA	0.1178	0.1373	-0.008562	0.1347	0.9493	NA	0.1284	0.1188	0.1476	0.008275	3.507e-71	1.604e-09
rs112730611	16	89951460	67	C	T	continuous-1727	Ease of skin tanning	0.1156	NA	NA	-0.04912	0.03475	0.1575	0.1533	NA	NA	-0.03862	0.0588	0.5114	0.1763	NA	NA	0.0429	0.02102	0.04124	0.02281	NA	NA	0.1139	0.09785	0.2445	0.1774	NA	NA	0.1232	0.003384	6.714e-290	0.2475	NA	NA	-0.01474	0.04708	0.7543	0.176	NA	NA	0.1184	0.003311	4.459e-280	2.993e-10
rs112730611	16	89951460	67	C	T	categorical-1747-4	Hair colour (natural, before greying)	NA	0.1323	0.1101	0.1894	0.09223	0.04006	NA	0.1404	0.168	-0.2804	0.1341	0.03658	NA	0.192	0.1697	0.09633	0.05203	0.06414	NA	0.03675	0.01936	0.3251	0.2464	0.1871	NA	0.1602	0.1876	-0.2146	0.007283	8.349e-191	NA	0.2232	0.2642	-0.08296	0.1034	0.4224	NA	0.1598	0.1853	-0.2054	0.00716	6.466e-181	1.285e-11
rs13335395	16	89952843	67	T	A	categorical-1747-4	Hair colour (natural, before greying)	NA	0.321	0.361	-0.1381	0.06035	0.02216	NA	0.09744	0.09908	-0.04548	0.1652	0.783	NA	0.1746	0.1973	-0.06787	0.04944	0.1698	NA	0.3203	0.3278	0.01111	0.08096	0.8909	NA	0.1173	0.1068	0.1628	0.008878	4.152e-75	NA	0.1097	0.1154	0.01139	0.139	0.9347	NA	0.1226	0.1137	0.147	0.008571	6.711e-66	1.76e-09
rs8058639	16	89953066	67	G	A	continuous-1727	Ease of skin tanning	0.6581	NA	NA	-0.02937	0.02285	0.1986	0.2827	NA	NA	-0.05967	0.04755	0.2095	0.3724	NA	NA	-0.01255	0.01623	0.4394	0.2979	NA	NA	0.01853	0.03007	0.5377	0.297	NA	NA	0.08977	0.002794	1.98e-226	0.3992	NA	NA	0.02483	0.04221	0.5563	0.3026	NA	NA	0.0839	0.002713	5.246e-210	7.971e-16
rs9806913	16	89953773	67	A	G	categorical-1747-4	Hair colour (natural, before greying)	NA	0.3215	0.3617	-0.1391	0.06029	0.02107	NA	0.0986	0.09832	-0.02806	0.1629	0.8633	NA	0.1736	0.1959	-0.06268	0.04926	0.2032	NA	0.2752	0.2811	-0.01693	0.0808	0.8341	NA	0.1241	0.1125	0.1622	0.008473	1.131e-81	NA	0.1098	0.1179	-0.001222	0.1363	0.9928	NA	0.1288	0.1189	0.1475	0.008203	3.017e-72	1.204e-09
rs8046062	16	89954651	67	C	G	categorical-1747-4	Hair colour (natural, before greying)	NA	0.3055	0.3467	-0.147	0.06114	0.01622	NA	0.09864	0.0972	-0.0197	0.1632	0.9039	NA	0.1733	0.1956	-0.06145	0.04927	0.2124	NA	0.2761	0.2818	-0.01885	0.08071	0.8153	NA	0.124	0.1125	0.1619	0.008475	2.133e-81	NA	0.1098	0.1159	0.009041	0.1366	0.9472	NA	0.1285	0.1186	0.1473	0.008207	4.938e-72	1.143e-09
rs28428177	16	89955283	67	C	T	continuous-1727	Ease of skin tanning	0.1553	NA	NA	0.01098	0.02986	0.7131	0.02349	NA	NA	-0.01482	0.1422	0.917	0.07973	NA	NA	-0.04093	0.02851	0.1511	0.004965	NA	NA	-0.1359	0.1921	0.4793	0.01358	NA	NA	0.1816	0.01101	4.095e-61	0.0429	NA	NA	0.04428	0.09771	0.6504	0.01636	NA	NA	0.1354	0.009628	6.421e-45	3.262e-15
rs7196840	16	89959647	67	A	G	categorical-1747-4	Hair colour (natural, before greying)	NA	0.3087	0.349	-0.1409	0.06085	0.02055	NA	0.09888	0.09722	-0.01848	0.1628	0.9096	NA	0.1743	0.1967	-0.06283	0.04913	0.2009	NA	0.2767	0.2813	-0.01212	0.08065	0.8805	NA	0.1241	0.1128	0.1602	0.008468	7.381e-80	NA	0.11	0.1169	0.01733	0.1364	0.8989	NA	0.1287	0.1189	0.1458	0.008199	9.547e-71	2.337e-09
rs7199685	16	89959805	67	G	C	categorical-1747-4	Hair colour (natural, before greying)	NA	0.5002	0.5428	-0.07282	0.05735	0.2041	NA	0.1113	0.1164	-0.08963	0.1541	0.5609	NA	0.1757	0.1976	-0.05727	0.0491	0.2435	NA	0.2767	0.2808	-0.009117	0.08072	0.9101	NA	0.1242	0.1129	0.1604	0.008465	4.466e-80	NA	0.1381	0.1758	-0.0201	0.1251	0.8723	NA	0.1318	0.1222	0.1464	0.008183	1.415e-71	4.926e-08
rs28661943	16	89960618	67	C	T	categorical-1747-4	Hair colour (natural, before greying)	NA	0.09353	0.1105	-0.1262	0.09563	0.1869	NA	0.04534	0.03896	0.1237	0.2497	0.6204	NA	0.07541	0.09326	-0.1583	0.06995	0.02365	NA	0.249	0.2613	-0.04357	0.08494	0.608	NA	0.06356	0.05591	0.2144	0.01224	1.116e-68	NA	0.04919	0.06128	-0.2851	0.2012	0.1565	NA	0.06527	0.05868	0.1916	0.01181	3.36e-59	3.565e-10
rs35518096	16	89961140	67	C	A	categorical-1747-4	Hair colour (natural, before greying)	NA	0.1467	0.1715	-0.1629	0.07623	0.0326	NA	0.07543	0.07279	0.0003201	0.188	0.9986	NA	0.1723	0.1943	-0.06237	0.04925	0.2053	NA	0.2742	0.2802	-0.01357	0.08077	0.8666	NA	0.1129	0.09915	0.2048	0.008907	6.279e-117	NA	0.09568	0.1005	0.00671	0.1431	0.9626	NA	0.1154	0.1031	0.1882	0.008633	2.363e-105	1.614e-11
rs7186976	16	89961593	67	A	G	categorical-1747-4	Hair colour (natural, before greying)	NA	0.1467	0.1716	-0.1627	0.0762	0.03276	NA	0.07544	0.07277	0.0005789	0.188	0.9975	NA	0.1724	0.1941	-0.06067	0.04924	0.2179	NA	0.2742	0.2797	-0.0102	0.08082	0.8996	NA	0.1129	0.09916	0.2048	0.008906	5.666e-117	NA	0.09569	0.1005	0.006515	0.143	0.9637	NA	0.1154	0.1032	0.1883	0.008631	1.693e-105	2.115e-11
rs7191836	16	89961597	67	T	C	categorical-1747-4	Hair colour (natural, before greying)	NA	0.1467	0.1716	-0.1627	0.0762	0.03277	NA	0.07548	0.07277	0.001246	0.188	0.9947	NA	0.1724	0.1941	-0.06057	0.04924	0.2187	NA	0.2751	0.2797	-0.006056	0.0808	0.9403	NA	0.1132	0.09935	0.2057	0.008898	2.642e-118	NA	0.0957	0.1005	0.007086	0.143	0.9605	NA	0.1157	0.1033	0.1893	0.008624	8.511e-107	1.982e-11
rs7184960	16	89961661	67	G	A	categorical-1747-4	Hair colour (natural, before greying)	NA	0.1474	0.1718	-0.16	0.07605	0.0354	NA	0.07545	0.0722	0.008962	0.1889	0.9622	NA	0.1723	0.194	-0.06029	0.04925	0.2209	NA	0.2742	0.2799	-0.01172	0.08082	0.8847	NA	0.1131	0.0993	0.2042	0.008901	1.675e-116	NA	0.09569	0.1015	-0.008621	0.1419	0.9516	NA	0.1156	0.1033	0.1878	0.008626	4.77e-105	2.37e-11
rs11641790	16	89961957	67	C	T	categorical-1747-4	Hair colour (natural, before greying)	NA	0.3074	0.3509	-0.155	0.06067	0.01064	NA	0.0996	0.09806	-0.01686	0.1619	0.917	NA	0.1738	0.1957	-0.06114	0.0491	0.2131	NA	0.2751	0.2787	-0.008138	0.08077	0.9197	NA	0.1241	0.1126	0.1611	0.008467	1.064e-80	NA	0.1085	0.1181	-0.005419	0.136	0.9682	NA	0.1286	0.1188	0.1463	0.008197	2.966e-71	6.938e-10
rs62052179	16	89963163	67	T	C	categorical-1747-4	Hair colour (natural, before greying)	NA	0.3217	0.3651	-0.1527	0.05991	0.01082	NA	0.0989	0.09949	-0.03683	0.1619	0.8201	NA	0.1738	0.1957	-0.06031	0.04914	0.2197	NA	0.2763	0.281	-0.01417	0.0807	0.8607	NA	0.124	0.1125	0.1615	0.00847	5.192e-81	NA	0.1101	0.1249	-0.03726	0.1346	0.782	NA	0.1287	0.1189	0.1463	0.008198	2.841e-71	3.568e-10
rs77963546	16	89964181	67	A	G	continuous-1727	Ease of skin tanning	0.1727	NA	NA	0.008654	0.02852	0.7615	0.02678	NA	NA	-0.002488	0.1327	0.985	0.08285	NA	NA	-0.0528	0.02804	0.05965	0.004212	NA	NA	-0.05888	0.2092	0.7784	0.01379	NA	NA	0.1722	0.01089	2.653e-56	0.04768	NA	NA	0.04967	0.09224	0.5903	0.01682	NA	NA	0.1257	0.00948	3.697e-40	2.19e-15
rs781041876	16	89964227	67	CAAGAT	C	categorical-1747-4	Hair colour (natural, before greying)	NA	0.1518	0.1267	0.1935	0.08483	0.02258	NA	0.1446	0.1758	-0.3051	0.1318	0.0206	NA	0.2045	0.1799	0.08818	0.05018	0.07887	NA	0.03829	0.0199	0.3724	0.2406	0.1217	NA	0.165	0.1943	-0.2247	0.00715	7.49e-217	NA	0.2379	0.2714	-0.04605	0.1014	0.6498	NA	0.165	0.1922	-0.2146	0.007024	5.242e-205	7.179e-14
rs7194371	16	89964309	67	A	G	categorical-1747-4	Hair colour (natural, before greying)	NA	0.3209	0.3628	-0.1464	0.06006	0.01477	NA	0.09886	0.09875	-0.03356	0.1621	0.836	NA	0.1739	0.1957	-0.05932	0.04917	0.2276	NA	0.2766	0.2802	-0.008284	0.08074	0.9183	NA	0.124	0.1125	0.1614	0.008471	6.334e-81	NA	0.1102	0.1251	-0.03708	0.1346	0.783	NA	0.1287	0.1189	0.1465	0.0082	2.017e-71	8.004e-10
rs7199291	16	89964383	67	T	C	categorical-1747-5	Hair colour (natural, before greying)	NA	0.4788	0.4652	0.02118	0.0548	0.699	NA	0.2102	0.1961	0.1756	0.1517	0.2472	NA	0.2704	0.2706	0.02363	0.04215	0.5751	NA	0.02299	0.0466	-0.3191	0.2143	0.1365	NA	0.169	0.2	-0.203	0.01558	8.291e-39	NA	0.3624	0.2859	0.1243	0.09996	0.2138	NA	0.1755	0.2047	-0.155	0.01389	6.878e-29	8.912e-10
rs60958597	16	89964454	67	A	G	continuous-1727	Ease of skin tanning	0.3377	NA	NA	0.03342	0.02271	0.1412	0.04037	NA	NA	-0.02462	0.1055	0.8154	0.08273	NA	NA	-0.05108	0.02803	0.06846	0.004243	NA	NA	-0.06598	0.2096	0.7529	0.01382	NA	NA	0.1702	0.01088	3.707e-55	0.05724	NA	NA	0.04471	0.08647	0.6051	0.01871	NA	NA	0.1209	0.009164	9.185e-40	4.611e-15
rs538986066	16	89964789	67	T	A	categorical-1747-4	Hair colour (natural, before greying)	NA	0.3558	0.4095	-0.1822	0.06486	0.004967	NA	0.08713	0.09884	-0.1699	0.1787	0.3419	NA	0.1626	0.1822	-0.05164	0.05159	0.3169	NA	0.2156	0.2262	-0.07444	0.09433	0.43	NA	0.09276	0.08528	0.1624	0.01047	2.755e-54	NA	0.117	0.1487	-0.03115	0.1392	0.823	NA	0.09886	0.09312	0.1413	0.01003	4.514e-45	3.853e-10
rs557599094	16	89964791	67	T	G	categorical-1747-4	Hair colour (natural, before greying)	NA	0.3558	0.4095	-0.1822	0.06486	0.004967	NA	0.08713	0.09884	-0.1699	0.1787	0.3419	NA	0.1626	0.1822	-0.05164	0.05159	0.3169	NA	0.2156	0.2262	-0.07444	0.09433	0.43	NA	0.09276	0.08528	0.1624	0.01047	2.755e-54	NA	0.117	0.1487	-0.03115	0.1392	0.823	NA	0.09886	0.09312	0.1413	0.01003	4.514e-45	3.853e-10
rs149602789	16	89964793	67	T	C	categorical-1747-4	Hair colour (natural, before greying)	NA	0.3558	0.4095	-0.1822	0.06486	0.004967	NA	0.08713	0.09884	-0.1699	0.1787	0.3419	NA	0.1626	0.1822	-0.05164	0.05159	0.3169	NA	0.2156	0.2262	-0.07444	0.09433	0.43	NA	0.09276	0.08528	0.1624	0.01047	2.755e-54	NA	0.117	0.1487	-0.03115	0.1392	0.823	NA	0.09886	0.09312	0.1413	0.01003	4.514e-45	3.853e-10
rs11648301	16	89964802	67	G	A	categorical-1747-4	Hair colour (natural, before greying)	NA	0.3691	0.4153	-0.1456	0.06407	0.0231	NA	0.08381	0.09552	-0.1939	0.1846	0.2935	NA	0.1598	0.1787	-0.05084	0.05235	0.3315	NA	0.2233	0.2303	-0.03977	0.09241	0.6669	NA	0.08789	0.08099	0.1654	0.01093	9.058e-52	NA	0.1131	0.155	-0.07904	0.1405	0.5737	NA	0.09439	0.08909	0.1435	0.01044	5.448e-43	3.64e-09
rs11648648	16	89964803	67	C	T	categorical-1747-4	Hair colour (natural, before greying)	NA	0.3691	0.4153	-0.1456	0.06407	0.02308	NA	0.08384	0.09555	-0.194	0.1845	0.2931	NA	0.1598	0.1787	-0.05082	0.05236	0.3317	NA	0.2233	0.2303	-0.03977	0.09241	0.6669	NA	0.08794	0.08105	0.1653	0.01093	1.187e-51	NA	0.1132	0.1551	-0.07986	0.1405	0.5698	NA	0.09444	0.08915	0.1433	0.01044	6.938e-43	3.724e-09
rs139812619	16	89964812	67	A	G	categorical-1747-4	Hair colour (natural, before greying)	NA	0.4723	0.5192	-0.1145	0.05994	0.05604	NA	0.09213	0.1091	-0.2417	0.1694	0.1536	NA	0.1631	0.1821	-0.04619	0.05156	0.3703	NA	0.2407	0.247	-0.01907	0.08856	0.8296	NA	0.09049	0.08324	0.1657	0.01071	5.863e-54	NA	0.1262	0.1651	-0.01118	0.1354	0.9342	NA	0.09864	0.09302	0.1443	0.01021	2.605e-45	8.315e-09
rs11644722	16	89964814	67	T	C	categorical-1747-4	Hair colour (natural, before greying)	NA	0.4723	0.5192	-0.1145	0.05994	0.05604	NA	0.09213	0.1091	-0.2417	0.1694	0.1536	NA	0.1631	0.1821	-0.04619	0.05156	0.3703	NA	0.2407	0.247	-0.01907	0.08856	0.8296	NA	0.09049	0.08324	0.1657	0.01071	5.863e-54	NA	0.1262	0.1651	-0.01118	0.1354	0.9342	NA	0.09864	0.09302	0.1443	0.01021	2.605e-45	8.315e-09
rs72813432	16	89964952	67	A	G	continuous-1727	Ease of skin tanning	0.1552	NA	NA	-0.05073	0.03024	0.09346	0.1725	NA	NA	-0.009765	0.05663	0.8631	0.1879	NA	NA	0.02878	0.02008	0.1518	0.02643	NA	NA	0.08674	0.09024	0.3364	0.1855	NA	NA	0.1253	0.003291	3.517e-317	0.2633	NA	NA	0.001084	0.04597	0.9812	0.1845	NA	NA	0.1197	0.003214	7.467e-304	4.006e-13
rs72813432	16	89964952	67	A	G	categorical-1747-4	Hair colour (natural, before greying)	NA	0.1725	0.1495	0.1827	0.08074	0.02363	NA	0.1599	0.1894	-0.2446	0.1283	0.0566	NA	0.2044	0.1808	0.08851	0.04979	0.07547	NA	0.03968	0.02285	0.2533	0.2292	0.269	NA	0.1675	0.1962	-0.2167	0.007079	1.012e-205	NA	0.2375	0.2829	-0.0869	0.101	0.3894	NA	0.1677	0.1945	-0.2068	0.006952	2.077e-194	7.233e-13
rs10153055	16	89965842	67	C	T	categorical-1747-4	Hair colour (natural, before greying)	NA	0.3232	0.3619	-0.1321	0.06018	0.02814	NA	0.09877	0.09926	-0.04057	0.1619	0.8022	NA	0.1733	0.1944	-0.05564	0.0494	0.26	NA	0.277	0.2803	-0.006699	0.08083	0.934	NA	0.1239	0.1125	0.161	0.008475	2.008e-80	NA	0.1087	0.1193	-0.01306	0.1362	0.9236	NA	0.1286	0.1188	0.1467	0.008205	1.906e-71	4.734e-09
rs142778558	16	89966605	67	C	CTG	categorical-1747-4	Hair colour (natural, before greying)	NA	0.3368	0.3799	-0.1545	0.05962	0.009547	NA	0.09976	0.102	-0.05408	0.1612	0.7372	NA	0.1735	0.1947	-0.05798	0.04934	0.2399	NA	0.2766	0.2807	-0.01098	0.08083	0.8919	NA	0.1247	0.113	0.1647	0.00848	5.539e-84	NA	0.1108	0.128	-0.05696	0.1341	0.6711	NA	0.1296	0.1197	0.1492	0.008208	6.965e-74	1.442e-10
rs62052184	16	89967217	67	T	C	categorical-1747-4	Hair colour (natural, before greying)	NA	0.3079	0.348	-0.1423	0.06103	0.01968	NA	0.09904	0.09864	-0.03485	0.162	0.8297	NA	0.1733	0.1946	-0.05681	0.04933	0.2495	NA	0.2773	0.2806	-0.006692	0.08081	0.934	NA	0.124	0.1125	0.1615	0.008475	5.273e-81	NA	0.1089	0.1175	-0.001432	0.1364	0.9916	NA	0.1285	0.1186	0.1472	0.008207	6.468e-72	2.738e-09
rs10153196	16	89967397	67	A	C	categorical-1747-4	Hair colour (natural, before greying)	NA	0.3071	0.3476	-0.1446	0.06102	0.0178	NA	0.09899	0.09868	-0.03573	0.162	0.8254	NA	0.1733	0.1946	-0.05688	0.04934	0.2489	NA	0.277	0.2806	-0.008442	0.08085	0.9168	NA	0.124	0.1125	0.1616	0.008475	5.196e-81	NA	0.1089	0.1175	-0.001395	0.1364	0.9918	NA	0.1285	0.1186	0.1471	0.008207	7.334e-72	2.2e-09
rs8059075	16	89967759	67	T	C	continuous-1727	Ease of skin tanning	0.3203	NA	NA	0.03174	0.02305	0.1685	0.04013	NA	NA	-0.04431	0.1059	0.6756	0.08419	NA	NA	-0.04741	0.02781	0.08823	0.004315	NA	NA	0.05779	0.2091	0.7823	0.01415	NA	NA	0.1709	0.01085	6.151e-56	0.0548	NA	NA	0.03481	0.08787	0.692	0.01885	NA	NA	0.1219	0.009161	2.031e-40	4.878e-15
rs577053706	16	89968022	67	G	C	continuous-1727	Ease of skin tanning	0.1855	NA	NA	0.07336	0.02889	0.01112	0.02305	NA	NA	-0.2327	0.1494	0.1193	0.08463	NA	NA	-0.03424	0.02784	0.2188	0.004552	NA	NA	-0.5574	0.2039	0.006266	0.005107	NA	NA	-0.3162	0.01812	3.314e-68	0.04688	NA	NA	0.1398	0.09627	0.1465	0.008641	NA	NA	-0.1625	0.01323	1.097e-34	1.223e-35
rs75070904	16	89969510	67	G	T	continuous-1727	Ease of skin tanning	0.1576	NA	NA	0.007773	0.02965	0.7932	0.02745	NA	NA	-0.03587	0.1315	0.785	0.0827	NA	NA	-0.04909	0.028	0.07953	0.004153	NA	NA	-0.07661	0.2129	0.719	0.01435	NA	NA	0.1632	0.01075	4.458e-52	0.04657	NA	NA	0.04334	0.0927	0.6401	0.01719	NA	NA	0.1207	0.009421	1.339e-37	1.074e-13
rs116083726	16	89969588	67	T	G	continuous-1727	Ease of skin tanning	0.1539	NA	NA	0.006113	0.02992	0.8381	0.02745	NA	NA	-0.03605	0.1315	0.784	0.08262	NA	NA	-0.04968	0.02803	0.07635	0.004151	NA	NA	-0.07678	0.213	0.7185	0.01416	NA	NA	0.1592	0.01075	1.305e-49	0.0458	NA	NA	0.03656	0.09324	0.695	0.01696	NA	NA	0.1176	0.009436	1.159e-35	3.499e-13
rs8044906	16	89969603	67	T	C	categorical-1747-4	Hair colour (natural, before greying)	NA	0.5663	0.6143	-0.1091	0.06005	0.06927	NA	0.1167	0.1261	-0.1215	0.1519	0.4236	NA	0.1749	0.1968	-0.05843	0.04921	0.2351	NA	0.2774	0.2821	-0.01636	0.08075	0.8395	NA	0.1246	0.113	0.1621	0.00846	8.157e-82	NA	0.147	0.1801	0.05908	0.1246	0.6353	NA	0.1331	0.1234	0.1478	0.008186	6.528e-73	7.185e-09
rs144019234	16	89971087	67	A	AC	continuous-1727	Ease of skin tanning	0.164	NA	NA	0.01422	0.02905	0.6246	0.0283	NA	NA	0.003631	0.1301	0.9777	0.0826	NA	NA	-0.04846	0.02799	0.08341	0.004286	NA	NA	-0.09099	0.2091	0.6635	0.01414	NA	NA	0.1586	0.01077	4.198e-49	0.04764	NA	NA	0.06232	0.09272	0.5015	0.01706	NA	NA	0.1177	0.009414	7.118e-36	1.438e-12
rs11642428	16	89971909	67	A	T	categorical-1747-4	Hair colour (natural, before greying)	NA	0.504	0.5479	-0.07041	0.05703	0.217	NA	0.1127	0.1215	-0.1251	0.1513	0.4084	NA	0.1747	0.196	-0.05575	0.04919	0.2571	NA	0.2777	0.2823	-0.01511	0.08072	0.8515	NA	0.1246	0.1131	0.1619	0.008457	9.817e-82	NA	0.1403	0.1808	-0.01719	0.1247	0.8903	NA	0.1322	0.1225	0.1477	0.008175	5.286e-73	2.741e-08
rs2270461	16	89972345	67	T	C	categorical-1747-4	Hair colour (natural, before greying)	NA	0.504	0.5478	-0.07014	0.05702	0.2187	NA	0.1127	0.1216	-0.1256	0.1512	0.4062	NA	0.1747	0.196	-0.05564	0.04918	0.2579	NA	0.2781	0.2823	-0.01309	0.08069	0.8711	NA	0.1246	0.1131	0.1619	0.008457	9.858e-82	NA	0.1403	0.1807	-0.01646	0.1247	0.895	NA	0.1322	0.1225	0.1478	0.008175	4.982e-73	2.935e-08
rs11862382	16	89972532	67	A	C	categorical-1747-4	Hair colour (natural, before greying)	NA	0.5061	0.5502	-0.07213	0.05698	0.2056	NA	0.1277	0.1316	-0.0568	0.1428	0.6908	NA	0.1881	0.2113	-0.06453	0.0477	0.1761	NA	0.2808	0.2834	-0.01146	0.08065	0.887	NA	0.1434	0.1282	0.1794	0.007994	1.747e-111	NA	0.1483	0.1904	-0.06527	0.1215	0.591	NA	0.1505	0.1373	0.1648	0.007746	1.782e-100	1.662e-10
rs147700597	16	89973782	67	A	T	categorical-1747-4	Hair colour (natural, before greying)	NA	0.4764	0.5095	-0.05045	0.0594	0.3957	NA	0.1348	0.1379	-0.03158	0.1422	0.8242	NA	0.1959	0.2169	-0.06273	0.04789	0.1903	NA	0.2897	0.2984	-0.04402	0.08071	0.5855	NA	0.1524	0.1364	0.185	0.007924	1.71e-120	NA	0.1535	0.2052	-0.1129	0.1199	0.3463	NA	0.1589	0.1448	0.1707	0.007689	3.309e-109	1.007e-10
rs151302653	16	89973783	67	G	C	categorical-1747-4	Hair colour (natural, before greying)	NA	0.4799	0.5163	-0.06121	0.05919	0.3011	NA	0.1359	0.1402	-0.04661	0.1419	0.7426	NA	0.1986	0.22	-0.06679	0.04781	0.1624	NA	0.29	0.2985	-0.04336	0.08072	0.5912	NA	0.1547	0.1385	0.1856	0.007894	3.183e-122	NA	0.1617	0.2152	-0.1256	0.1188	0.2903	NA	0.1612	0.147	0.1709	0.00766	2.469e-110	1.79e-11
rs115361215	16	89974678	67	T	C	categorical-1747-4	Hair colour (natural, before greying)	NA	0.5044	0.5467	-0.0683	0.05761	0.2358	NA	0.1288	0.1361	-0.06781	0.1476	0.6458	NA	0.1972	0.2191	-0.06256	0.04808	0.1931	NA	0.2852	0.2885	-0.01529	0.08168	0.8516	NA	0.1359	0.1229	0.1793	0.008622	4.688e-96	NA	0.1553	0.2039	-0.0871	0.1219	0.475	NA	0.1436	0.1324	0.1629	0.008319	2.492e-85	3.166e-10
rs1137042	16	89975638	67	A	G	categorical-1747-4	Hair colour (natural, before greying)	NA	0.5181	0.5581	-0.06137	0.05739	0.2849	NA	0.1257	0.1329	-0.08687	0.1431	0.5438	NA	0.1895	0.2121	-0.06379	0.0476	0.1802	NA	0.2814	0.2837	-0.009546	0.08052	0.9056	NA	0.1445	0.1289	0.1824	0.007972	7.362e-116	NA	0.1482	0.1941	-0.09275	0.1199	0.4393	NA	0.1517	0.1381	0.1678	0.007726	1.366e-104	9.325e-11
rs73265878	16	89976189	67	G	A	continuous-1727	Ease of skin tanning	0.255	NA	NA	-0.04031	0.02442	0.09875	0.02966	NA	NA	0.09627	0.1246	0.4397	0.1374	NA	NA	-0.03239	0.02235	0.1473	0.007992	NA	NA	-0.4016	0.1516	0.008071	0.005521	NA	NA	-0.2878	0.01715	3.313e-63	0.0708	NA	NA	0.1298	0.07796	0.09584	0.01083	NA	NA	-0.1497	0.01166	9.931e-38	8.919e-27
rs9931722	16	89976329	67	G	T	categorical-1747-4	Hair colour (natural, before greying)	NA	0.475	0.518	-0.08329	0.05756	0.1479	NA	0.1182	0.1164	-0.02828	0.1498	0.8503	NA	0.1964	0.2192	-0.06893	0.04726	0.1447	NA	0.2805	0.2837	-0.006591	0.08076	0.9349	NA	0.1337	0.1158	0.2208	0.008314	2.013e-155	NA	0.145	0.1898	-0.1023	0.1222	0.4022	NA	0.1409	0.1251	0.2021	0.008037	1.38e-139	2.44e-15
rs7190567	16	89978243	67	G	A	continuous-1727	Ease of skin tanning	0.2416	NA	NA	0.02025	0.02526	0.4227	0.222	NA	NA	0.05245	0.05205	0.3136	0.2931	NA	NA	0.02618	0.01739	0.1322	0.5631	NA	NA	0.004133	0.0288	0.8859	0.101	NA	NA	-0.1272	0.004258	3.492e-196	0.1209	NA	NA	0.01092	0.0626	0.8616	0.1089	NA	NA	-0.1111	0.00402	4.733e-168	4.579e-27
rs772484810	16	89980589	67	CTG	C	continuous-1727	Ease of skin tanning	0.361	NA	NA	0.01302	0.02284	0.5685	0.3061	NA	NA	-0.01711	0.04648	0.7127	0.3601	NA	NA	0.02158	0.01666	0.1953	0.8467	NA	NA	0.05076	0.04166	0.2231	0.2169	NA	NA	-0.09038	0.003115	4.574e-185	0.2135	NA	NA	0.04625	0.04891	0.3443	0.2247	NA	NA	-0.08334	0.003015	3.139e-168	3.27e-16
rs772484810	16	89980589	67	CTG	C	categorical-1747-4	Hair colour (natural, before greying)	NA	0.329	0.3642	-0.147	0.06109	0.01615	NA	0.3045	0.3074	0.03348	0.1062	0.7525	NA	0.352	0.3614	-0.009281	0.04144	0.8228	NA	0.816	0.8584	0.06533	0.1101	0.5529	NA	0.2352	0.2062	0.2346	0.006665	2.856e-271	NA	0.206	0.2198	-0.103	0.109	0.3445	NA	0.2424	0.2159	0.2217	0.006507	2.627e-254	6.712e-17
rs62636532	16	89981396	67	T	C	continuous-1727	Ease of skin tanning	0.1967	NA	NA	-0.06341	0.02736	0.02047	0.02432	NA	NA	0.149	0.1426	0.296	0.06199	NA	NA	-0.05912	0.03157	0.06115	0.005108	NA	NA	-0.5328	0.2011	0.008046	0.004938	NA	NA	-0.3023	0.01824	9.882e-62	0.06004	NA	NA	0.07158	0.08172	0.3811	0.008253	NA	NA	-0.1882	0.0134	8.091e-45	5.117e-19
rs72813445	16	89983231	67	G	A	categorical-1747-4	Hair colour (natural, before greying)	NA	0.2761	0.3108	-0.1582	0.06264	0.01156	NA	0.242	0.2578	-0.008976	0.1119	0.936	NA	0.3053	0.3129	-0.01355	0.04256	0.7503	NA	0.5646	0.6035	0.04018	0.07721	0.6028	NA	0.1263	0.1103	0.2069	0.00852	3.29e-130	NA	0.1575	0.1664	0.01291	0.1208	0.9149	NA	0.135	0.1208	0.1885	0.008193	3.643e-117	4.899e-13
rs190803770	16	89983382	67	A	G	continuous-1727	Ease of skin tanning	0.002377	NA	NA	-0.06617	0.2487	0.7902	0.01583	NA	NA	-0.05856	0.1659	0.7241	0.08103	NA	NA	0.04829	0.0295	0.1016	0.004616	NA	NA	0.1613	0.2029	0.4265	0.01397	NA	NA	-0.2242	0.01097	7.953e-93	0.01349	NA	NA	0.09257	0.1781	0.6032	0.01497	NA	NA	-0.1885	0.01022	6.132e-76	4.397e-16
rs58181634	16	89991409	67	A	G	categorical-1747-4	Hair colour (natural, before greying)	NA	0.3426	0.3776	-0.09222	0.06011	0.125	NA	0.1646	0.1745	-0.1184	0.1297	0.3613	NA	0.1984	0.2132	-0.05571	0.04752	0.241	NA	0.289	0.2933	-0.03869	0.08052	0.6309	NA	0.1804	0.1656	0.1415	0.007224	1.862e-85	NA	0.2362	0.3192	-0.1492	0.0977	0.1267	NA	0.184	0.1711	0.1303	0.007036	1.277e-76	4.078e-09
rs4625719	16	89991542	67	A	T	categorical-1747-4	Hair colour (natural, before greying)	NA	0.1361	0.1137	0.2218	0.09061	0.01438	NA	0.0928	0.1161	-0.2389	0.1548	0.1227	NA	0.1662	0.1462	0.09652	0.05425	0.07524	NA	0.02541	0.006032	1.301	0.3577	0.0002768	NA	0.111	0.1407	-0.293	0.008215	1.18e-278	NA	0.1265	0.1323	0.007209	0.1281	0.9551	NA	0.112	0.1395	-0.2782	0.008061	5.119e-261	2.983e-21
rs4550447	16	89991599	67	G	C	categorical-1747-4	Hair colour (natural, before greying)	NA	0.1361	0.1137	0.2218	0.09061	0.01437	NA	0.09287	0.1161	-0.2383	0.1548	0.1237	NA	0.1661	0.1462	0.09629	0.05425	0.07593	NA	0.02541	0.006033	1.3	0.3577	0.0002785	NA	0.111	0.1407	-0.293	0.008215	1.197e-278	NA	0.1265	0.1319	0.007743	0.1281	0.9518	NA	0.112	0.1395	-0.2782	0.008061	5.163e-261	3.053e-21
rs111398992	16	89992613	67	G	T	continuous-1727	Ease of skin tanning	0.1191	NA	NA	-0.03337	0.03382	0.3237	0.1071	NA	NA	-0.02525	0.06773	0.7093	0.1502	NA	NA	0.0258	0.022	0.2409	0.01123	NA	NA	0.2189	0.1402	0.1184	0.1337	NA	NA	0.1442	0.003753	6.400e-323	0.1319	NA	NA	-0.003716	0.05824	0.9491	0.1331	NA	NA	0.1378	0.003663	0	5.543e-13
rs111398992	16	89992613	67	G	T	categorical-1747-4	Hair colour (natural, before greying)	NA	0.135	0.1141	0.2103	0.09081	0.02057	NA	0.0962	0.1213	-0.2474	0.1534	0.1068	NA	0.1631	0.1449	0.08826	0.05456	0.1057	NA	0.02595	0.007197	1.052	0.3437	0.002213	NA	0.1158	0.1445	-0.2747	0.008109	1.342e-251	NA	0.1266	0.1356	-0.01876	0.128	0.8835	NA	0.1164	0.1431	-0.2615	0.007961	1.321e-236	1.116e-17
rs28441312	16	89993197	67	C	G	continuous-1727	Ease of skin tanning	0.1372	NA	NA	-0.003297	0.03211	0.9182	0.01868	NA	NA	-0.1324	0.1619	0.4136	0.07801	NA	NA	-0.07691	0.03123	0.0138	0.004315	NA	NA	0.1301	0.2222	0.5583	0.006226	NA	NA	-0.2647	0.01641	1.643e-58	0.04233	NA	NA	0.05341	0.1005	0.5951	0.009045	NA	NA	-0.181	0.01306	1.05e-43	8.25e-15
rs28441312	16	89993197	67	C	G	categorical-1747-4	Hair colour (natural, before greying)	NA	0.1201	0.1407	-0.1563	0.08549	0.06746	NA	0.01386	0.02423	-0.6153	0.369	0.09543	NA	0.07405	0.08239	-0.03609	0.07769	0.6423	NA	0.00729	0.003269	0.491	0.5667	0.3863	NA	0.007094	0.005711	0.2937	0.03496	4.491e-17	NA	0.03032	0.05917	-0.3485	0.2286	0.1274	NA	0.01019	0.009446	0.1767	0.02949	2.074e-09	2.253e-08
rs7197284	16	89993789	67	T	C	continuous-1727	Ease of skin tanning	0.1006	NA	NA	-0.05055	0.03602	0.1606	0.02176	NA	NA	-0.1133	0.1451	0.435	0.07871	NA	NA	0.04017	0.02977	0.1772	0.005283	NA	NA	0.02905	0.1921	0.8798	0.01799	NA	NA	-0.2008	0.009695	2.783e-95	0.02657	NA	NA	-0.02205	0.1278	0.863	0.01992	NA	NA	-0.1685	0.008883	2.934e-80	1.948e-14
rs116076657	16	89994162	67	C	T	continuous-1727	Ease of skin tanning	0.203	NA	NA	-0.02341	0.02725	0.3904	0.02079	NA	NA	-0.1096	0.1548	0.4791	0.06372	NA	NA	-0.07741	0.03328	0.02	0.004106	NA	NA	0.1323	0.2272	0.5604	0.007658	NA	NA	-0.2713	0.01473	9.516e-76	0.04665	NA	NA	0.03953	0.09494	0.6771	0.01091	NA	NA	-0.1919	0.01193	2.845e-58	2.393e-17
rs116076657	16	89994162	67	C	T	categorical-1747-4	Hair colour (natural, before greying)	NA	0.1776	0.2089	-0.1786	0.07274	0.01408	NA	0.01656	0.02565	-0.5111	0.3532	0.1478	NA	0.0588	0.06824	-0.08625	0.08291	0.2982	NA	0.007178	0.003123	0.5903	0.583	0.3113	NA	0.008797	0.006988	0.3116	0.0314	3.281e-23	NA	0.0368	0.06326	-0.2279	0.2126	0.2837	NA	0.0124	0.01142	0.1898	0.0269	1.698e-12	1.184e-11
rs75438215	16	89994480	67	A	T	continuous-1727	Ease of skin tanning	0.09904	NA	NA	-0.04783	0.03627	0.1873	0.02171	NA	NA	-0.1159	0.1448	0.4237	0.07603	NA	NA	0.02683	0.03048	0.3787	0.004847	NA	NA	0.07775	0.1995	0.6967	0.01785	NA	NA	-0.1998	0.009702	2.93e-94	0.02508	NA	NA	0.005844	0.1296	0.964	0.01972	NA	NA	-0.1694	0.008912	1.312e-80	6.905e-13
rs114867959	16	89996817	67	G	A	continuous-1727	Ease of skin tanning	0.3465	NA	NA	0.007457	0.02293	0.745	0.04327	NA	NA	-0.1014	0.1031	0.3254	0.1686	NA	NA	-0.05382	0.02058	0.008932	0.01132	NA	NA	-0.2311	0.1296	0.07463	0.01164	NA	NA	-0.2454	0.01196	1.411e-93	0.08659	NA	NA	0.05814	0.07011	0.4069	0.01836	NA	NA	-0.1585	0.009279	2.142e-65	9.99e-29
rs58336812	16	89998648	67	T	G	continuous-1727	Ease of skin tanning	0.3414	NA	NA	-0.04569	0.02301	0.04701	0.03756	NA	NA	-0.06762	0.1143	0.5541	0.1015	NA	NA	-0.03258	0.02604	0.2109	0.006625	NA	NA	-0.4665	0.1696	0.00596	0.005443	NA	NA	-0.2312	0.01743	3.652e-40	0.08417	NA	NA	0.07386	0.07279	0.3102	0.01113	NA	NA	-0.1298	0.01199	2.598e-27	2.169e-14
rs3785416	16	90000686	67	C	T	continuous-1727	Ease of skin tanning	0.1603	NA	NA	0.03752	0.03035	0.2165	0.02072	NA	NA	-0.08466	0.1578	0.5915	0.09925	NA	NA	-0.02731	0.02635	0.3	0.005567	NA	NA	-0.5262	0.1885	0.005247	0.005226	NA	NA	-0.2323	0.01785	1.034e-38	0.04058	NA	NA	0.09688	0.09956	0.3305	0.008716	NA	NA	-0.1262	0.01309	5.626e-22	1.677e-17
rs75635769	16	90000962	67	C	G	continuous-1727	Ease of skin tanning	0.01475	NA	NA	-0.08668	0.1005	0.3885	0.01276	NA	NA	-0.1316	0.2014	0.5136	0.1304	NA	NA	-0.03201	0.02371	0.1771	0.00631	NA	NA	-0.5079	0.1804	0.004875	0.00969	NA	NA	-0.2504	0.0133	4.151e-79	0.03883	NA	NA	0.07835	0.1011	0.4385	0.01194	NA	NA	-0.1942	0.01141	5.054e-65	5.266e-15
rs142969375	16	90004607	67	A	G	continuous-1727	Ease of skin tanning	0.0289	NA	NA	0.01582	0.06738	0.8144	0.01358	NA	NA	-0.1831	0.2001	0.3601	0.1423	NA	NA	-0.07215	0.02291	0.001639	0.008409	NA	NA	-0.1869	0.1607	0.2448	0.009709	NA	NA	-0.2836	0.01327	2.54e-101	0.0411	NA	NA	-0.0695	0.1006	0.4897	0.01234	NA	NA	-0.2213	0.0112	7.567e-87	1.272e-15
rs145268882	16	90009717	67	G	A	categorical-1747-5	Hair colour (natural, before greying)	NA	0.006942	0.008027	0.2631	0.3293	0.4243	NA	0.04492	0.05108	0.07246	0.2882	0.8015	NA	0.1013	0.1078	-0.1505	0.06351	0.01779	NA	0.005203	0.01245	-0.3846	0.4287	0.3697	NA	0.07732	0.06113	0.3223	0.02582	8.996e-36	NA	0.04537	0.03871	0.2998	0.2243	0.1814	NA	0.07613	0.06087	0.2526	0.02361	9.84e-27	1.243e-09
rs28479182	16	90013178	67	C	G	categorical-1747-5	Hair colour (natural, before greying)	NA	0.3102	0.3177	-0.1066	0.06163	0.0837	NA	0.08452	0.07331	0.2983	0.2301	0.1948	NA	0.1257	0.1369	-0.1617	0.05628	0.004075	NA	0.007145	0.0152	-0.5907	0.3935	0.1333	NA	0.08041	0.06414	0.3089	0.02518	1.344e-34	NA	0.1172	0.08206	0.02412	0.16	0.8802	NA	0.08442	0.06914	0.185	0.02122	2.79e-18	7.88e-18
rs13335091	16	90013255	67	C	T	continuous-1727	Ease of skin tanning	0.5708	NA	NA	-0.008345	0.02212	0.706	0.1462	NA	NA	-0.1061	0.06012	0.07767	0.2879	NA	NA	0.00962	0.01689	0.569	0.1605	NA	NA	0.0443	0.0372	0.2337	0.1527	NA	NA	-0.1038	0.003532	4.743e-190	0.1559	NA	NA	-0.02221	0.05452	0.6837	0.1597	NA	NA	-0.0955	0.003389	1.075e-174	6.358e-15
rs13335091	16	90013255	67	C	T	categorical-1747-5	Hair colour (natural, before greying)	NA	0.5802	0.5502	0.04028	0.05546	0.4677	NA	0.1565	0.1455	0.3408	0.1721	0.04766	NA	0.2835	0.2957	-0.1376	0.04068	0.0007173	NA	0.1583	0.1664	-0.06554	0.0966	0.4975	NA	0.1758	0.1519	0.203	0.01686	2.076e-33	NA	0.1638	0.1585	-0.06138	0.1243	0.6214	NA	0.1838	0.1607	0.1386	0.01466	3.267e-21	3.418e-14
rs11641286	16	90013643	67	T	C	categorical-1747-5	Hair colour (natural, before greying)	NA	0.366	0.3665	-0.06832	0.05795	0.2384	NA	0.08978	0.07274	0.5181	0.2314	0.02517	NA	0.1508	0.1596	-0.1374	0.05163	0.007797	NA	0.2361	0.2258	0.01796	0.08653	0.8356	NA	0.08957	0.0777	0.1798	0.02256	1.608e-15	NA	0.1178	0.0958	-0.05364	0.1525	0.725	NA	0.09588	0.08456	0.1028	0.01879	4.523e-08	5.097e-09
rs117424452	16	90014136	67	C	A	categorical-1747-5	Hair colour (natural, before greying)	NA	0.008789	0.009003	0.2874	0.3087	0.3518	NA	0.04573	0.05015	0.1155	0.2875	0.6878	NA	0.09277	0.102	-0.1906	0.06483	0.003285	NA	0.003845	0.0126	-0.795	0.4591	0.08331	NA	0.07826	0.06242	0.303	0.02533	5.806e-33	NA	0.04863	0.04075	0.2341	0.2147	0.2756	NA	0.07688	0.062	0.2344	0.02328	7.705e-24	1.015e-10
rs59036912	16	90014268	67	C	G	continuous-1727	Ease of skin tanning	0.5072	NA	NA	0.005276	0.02219	0.812	0.1642	NA	NA	-0.01774	0.05825	0.7607	0.2581	NA	NA	0.02664	0.01771	0.1325	0.01575	NA	NA	-0.07844	0.1214	0.5183	0.1336	NA	NA	-0.1131	0.003761	1.701e-198	0.2364	NA	NA	-0.01703	0.04682	0.716	0.1396	NA	NA	-0.1032	0.00361	1.503e-179	6.367e-18
rs59036912	16	90014268	67	C	G	categorical-1747-5	Hair colour (natural, before greying)	NA	0.5111	0.4794	0.08783	0.05604	0.1171	NA	0.1827	0.1616	0.2057	0.1612	0.202	NA	0.2518	0.2695	-0.1449	0.04256	0.0006634	NA	0.0109	0.0318	-0.6978	0.295	0.01801	NA	0.1504	0.1329	0.1659	0.01787	1.629e-20	NA	0.2795	0.2188	0.07937	0.1062	0.4548	NA	0.1575	0.1405	0.1146	0.01554	1.667e-13	2.461e-10
rs4993156	16	90014771	67	A	C	categorical-1747-4	Hair colour (natural, before greying)	NA	0.2815	0.3256	-0.1628	0.06447	0.01158	NA	0.0518	0.04802	0.03666	0.2333	0.8751	NA	0.01587	0.01758	0.0106	0.168	0.9497	NA	0.2312	0.2509	-0.08274	0.08787	0.3464	NA	0.04898	0.0433	0.2235	0.01463	1.126e-52	NA	0.04777	0.04718	0.02155	0.2239	0.9233	NA	0.05289	0.04828	0.1947	0.01398	4.782e-44	6.104e-09
rs77901106	16	90015027	67	G	A	continuous-1727	Ease of skin tanning	0.03803	NA	NA	-0.006393	0.06002	0.9152	0.09501	NA	NA	-0.1127	0.07218	0.1186	0.2169	NA	NA	0.00822	0.01908	0.6666	0.2554	NA	NA	0.004921	0.03267	0.8803	0.1331	NA	NA	-0.1265	0.003775	3.21e-246	0.08423	NA	NA	-0.1285	0.07056	0.06867	0.134	NA	NA	-0.1194	0.003663	4.237e-233	5.915e-13
rs77901106	16	90015027	67	G	A	categorical-1747-5	Hair colour (natural, before greying)	NA	0.03736	0.03257	0.2185	0.1573	0.1648	NA	0.09032	0.09727	0.1985	0.2127	0.3506	NA	0.2094	0.2264	-0.1572	0.04595	0.0006245	NA	0.2579	0.2466	0.03413	0.08494	0.6879	NA	0.1585	0.1321	0.253	0.01809	1.9e-44	NA	0.08219	0.08519	0.2177	0.161	0.1763	NA	0.1579	0.1329	0.1924	0.01629	3.483e-32	2.901e-14
rs117732683	16	90015765	67	C	T	continuous-1727	Ease of skin tanning	0.02619	NA	NA	0.007164	0.07169	0.9204	0.1015	NA	NA	-0.04031	0.07123	0.5715	0.1245	NA	NA	0.05985	0.02388	0.01221	0.007737	NA	NA	0.01548	0.1625	0.9241	0.09702	NA	NA	-0.1393	0.004321	5.921e-228	0.151	NA	NA	-0.03914	0.05524	0.4786	0.0964	NA	NA	-0.1315	0.004223	6.903e-213	4.663e-15
rs747875530	16	90017194	67	CCT	C	continuous-1727	Ease of skin tanning	0.1916	NA	NA	0.0184	0.02772	0.5067	0.1225	NA	NA	-0.05873	0.06551	0.37	0.2089	NA	NA	0.0264	0.01901	0.1648	0.009023	NA	NA	-0.002813	0.1482	0.9849	0.1039	NA	NA	-0.1515	0.004198	2.531e-285	0.2044	NA	NA	-0.016	0.04965	0.7473	0.1065	NA	NA	-0.1386	0.004033	8.644e-259	2.284e-25
rs747875530	16	90017194	67	CCT	C	categorical-1747-5	Hair colour (natural, before greying)	NA	0.1943	0.1889	0.01548	0.07034	0.8258	NA	0.1269	0.124	0.1636	0.1854	0.3775	NA	0.1997	0.2228	-0.1512	0.04569	0.0009338	NA	0.006192	0.01923	-0.5731	0.3537	0.1052	NA	0.1208	0.1032	0.2139	0.02007	1.596e-26	NA	0.2756	0.1789	0.1057	0.1129	0.3494	NA	0.1233	0.1067	0.1434	0.01746	2.19e-16	6.074e-12
rs141987787	16	90017842	67	G	A	continuous-1727	Ease of skin tanning	0.2061	NA	NA	0.02336	0.02679	0.3833	0.1276	NA	NA	-0.04874	0.06577	0.4586	0.1265	NA	NA	0.05461	0.02347	0.01997	0.008505	NA	NA	0.003158	0.1518	0.9834	0.1069	NA	NA	-0.09618	0.00412	1.604e-120	0.1996	NA	NA	0.01531	0.04974	0.7583	0.1081	NA	NA	-0.08821	0.003991	2.918e-108	2.685e-12
rs80168460	16	90017958	67	G	A	continuous-1727	Ease of skin tanning	0.2098	NA	NA	0.01925	0.02662	0.4695	0.1343	NA	NA	-0.04829	0.06393	0.45	0.2095	NA	NA	0.02071	0.01895	0.2745	0.009813	NA	NA	0.002915	0.1418	0.9836	0.1146	NA	NA	-0.1065	0.004001	5.164e-156	0.217	NA	NA	0.0008054	0.04778	0.9865	0.117	NA	NA	-0.09759	0.003852	1.288e-141	2.112e-13
rs79763192	16	90017985	67	C	A	continuous-1727	Ease of skin tanning	0.2043	NA	NA	0.02355	0.02697	0.3826	0.1273	NA	NA	-0.04451	0.06579	0.4987	0.1264	NA	NA	0.05431	0.02347	0.02069	0.008486	NA	NA	0.00352	0.1517	0.9815	0.1069	NA	NA	-0.09606	0.004121	3.368e-120	0.1951	NA	NA	0.01461	0.05011	0.7707	0.108	NA	NA	-0.08813	0.003992	5.202e-108	3.388e-12
16:90018289_AT_A	16	90018289	67	AT	A	continuous-1727	Ease of skin tanning	0.2984	NA	NA	0.005899	0.02504	0.8137	0.1798	NA	NA	-0.1041	0.06199	0.09322	0.2609	NA	NA	0.01403	0.01872	0.4538	0.04405	NA	NA	-0.05147	0.08894	0.5628	0.1554	NA	NA	-0.133	0.003862	5.38e-260	0.2714	NA	NA	0.02598	0.0476	0.5852	0.1586	NA	NA	-0.1229	0.003719	1.016e-239	1.901e-19
rs11859970	16	90018389	67	T	C	continuous-1727	Ease of skin tanning	0.2566	NA	NA	0.01588	0.02464	0.5194	0.1451	NA	NA	-0.0717	0.0619	0.2467	0.2594	NA	NA	0.02423	0.01738	0.1631	0.01284	NA	NA	-0.08168	0.1273	0.521	0.1211	NA	NA	-0.1134	0.003896	4.252e-186	0.2353	NA	NA	0.04267	0.04662	0.3601	0.1248	NA	NA	-0.1028	0.003737	9.797e-167	9.657e-19
rs11859970	16	90018389	67	T	C	categorical-1747-5	Hair colour (natural, before greying)	NA	0.2607	0.2554	0.006832	0.06255	0.913	NA	0.1548	0.1445	0.1928	0.1742	0.2684	NA	0.2513	0.2744	-0.1435	0.04172	0.0005851	NA	0.008706	0.02701	-0.6694	0.3067	0.02909	NA	0.1352	0.1206	0.1538	0.01851	9.41e-17	NA	0.2987	0.2155	-0.02278	0.107	0.8314	NA	0.1392	0.1254	0.09424	0.01605	4.343e-09	4.274e-10
rs11862892	16	90018422	67	G	A	continuous-1727	Ease of skin tanning	0.2492	NA	NA	0.01758	0.02482	0.4788	0.1378	NA	NA	-0.06833	0.06297	0.2778	0.2141	NA	NA	0.0224	0.01862	0.229	0.00984	NA	NA	-0.01142	0.1397	0.9348	0.116	NA	NA	-0.1086	0.003972	1.64e-164	0.2235	NA	NA	0.01007	0.04733	0.8315	0.1189	NA	NA	-0.09909	0.003817	1.322e-148	4.915e-15
rs11862892	16	90018422	67	G	A	categorical-1747-5	Hair colour (natural, before greying)	NA	0.2532	0.2501	-0.003918	0.06293	0.9504	NA	0.1421	0.1393	0.1436	0.1777	0.4191	NA	0.2044	0.2276	-0.1372	0.04475	0.002168	NA	0.006381	0.0218	-0.6298	0.3324	0.05816	NA	0.1295	0.1155	0.1504	0.01884	1.417e-15	NA	0.2904	0.2015	0.01347	0.1088	0.9015	NA	0.1327	0.1195	0.09589	0.01645	5.604e-09	3.009e-08
rs11859131	16	90018443	67	A	G	continuous-1727	Ease of skin tanning	0.2502	NA	NA	0.02084	0.02482	0.401	0.1378	NA	NA	-0.06831	0.06296	0.278	0.2141	NA	NA	0.02239	0.01861	0.229	0.009838	NA	NA	-0.01125	0.1397	0.9358	0.116	NA	NA	-0.1085	0.003972	1.817e-164	0.2235	NA	NA	0.01007	0.04733	0.8316	0.119	NA	NA	-0.09899	0.003816	2.469e-148	2.701e-15
rs11859131	16	90018443	67	A	G	categorical-1747-5	Hair colour (natural, before greying)	NA	0.2541	0.2504	0.0006049	0.06287	0.9923	NA	0.1421	0.1393	0.1437	0.1777	0.4188	NA	0.2044	0.2276	-0.1372	0.04474	0.002163	NA	0.006381	0.02179	-0.6292	0.3324	0.05836	NA	0.1295	0.1155	0.1504	0.01884	1.42e-15	NA	0.2904	0.2015	0.01333	0.1088	0.9024	NA	0.1327	0.1195	0.09617	0.01645	5.036e-09	3.33e-08
rs11859161	16	90018476	67	A	G	continuous-1727	Ease of skin tanning	0.2592	NA	NA	0.01084	0.02459	0.6592	0.1492	NA	NA	-0.04785	0.06034	0.4278	0.2153	NA	NA	0.02032	0.01861	0.275	0.01006	NA	NA	-0.01066	0.1393	0.939	0.1227	NA	NA	-0.1047	0.003876	1.36e-160	0.2289	NA	NA	0.01377	0.04691	0.7691	0.1255	NA	NA	-0.09596	0.00373	5.939e-146	1.346e-13
rs9923654	16	90018504	67	T	C	continuous-1727	Ease of skin tanning	0.7843	NA	NA	-0.01484	0.02671	0.5785	0.2266	NA	NA	-0.0867	0.05144	0.0919	0.284	NA	NA	0.02191	0.01704	0.1985	0.2677	NA	NA	-0.008698	0.03226	0.7875	0.1914	NA	NA	-0.08157	0.00325	5.014e-139	0.3084	NA	NA	0.03121	0.04397	0.4778	0.2004	NA	NA	-0.07589	0.003141	5.478e-129	6.727e-10
rs9923654	16	90018504	67	T	C	categorical-1747-5	Hair colour (natural, before greying)	NA	0.7973	0.7667	0.02318	0.06754	0.7314	NA	0.2506	0.2213	0.3656	0.1448	0.01155	NA	0.2767	0.2976	-0.1361	0.04089	0.0008738	NA	0.2683	0.2651	0.01295	0.08378	0.8771	NA	0.2152	0.1905	0.1758	0.01547	6.343e-30	NA	0.3819	0.2863	0.0504	0.1003	0.6153	NA	0.226	0.202	0.1292	0.01376	6.116e-21	2.101e-11
rs9923654	16	90018504	67	T	C	categorical-1747-4	Hair colour (natural, before greying)	NA	0.7642	0.7971	-0.03086	0.07119	0.6646	NA	0.2089	0.2501	-0.3234	0.1172	0.005773	NA	0.3007	0.2768	0.1512	0.04276	0.0004076	NA	0.2638	0.2686	-0.02846	0.0856	0.7395	NA	0.2057	0.1831	0.1809	0.006936	5.535e-150	NA	0.2782	0.364	-0.1262	0.09664	0.1917	NA	0.2165	0.1954	0.1738	0.006766	1.761e-145	4.01e-08
rs11859206	16	90018625	67	A	C	continuous-1727	Ease of skin tanning	0.265	NA	NA	0.02119	0.02418	0.3809	0.1404	NA	NA	-0.06939	0.06256	0.2674	0.2147	NA	NA	0.02198	0.01853	0.2357	0.009836	NA	NA	-0.01025	0.1393	0.9413	0.116	NA	NA	-0.1075	0.003966	7.461e-162	0.2238	NA	NA	0.009658	0.0472	0.8379	0.1191	NA	NA	-0.09789	0.003808	1.08e-145	2.459e-15
rs79862391	16	90019398	67	C	T	continuous-1727	Ease of skin tanning	0.1895	NA	NA	0.03201	0.02753	0.2449	0.1163	NA	NA	-0.07467	0.06777	0.2706	0.2138	NA	NA	0.02202	0.01876	0.2406	0.009689	NA	NA	0.01504	0.1429	0.9162	0.09737	NA	NA	-0.08894	0.004306	8.945e-95	0.2125	NA	NA	0.01678	0.0485	0.7294	0.1003	NA	NA	-0.07996	0.004125	1.013e-83	1.399e-10
rs3803687	16	90020341	67	T	C	continuous-1727	Ease of skin tanning	0.4026	NA	NA	-0.003682	0.02223	0.8684	0.1907	NA	NA	-0.08988	0.056	0.1085	0.2935	NA	NA	0.02486	0.01698	0.1432	0.2733	NA	NA	-0.01226	0.03153	0.6974	0.1937	NA	NA	-0.08315	0.003235	9.751e-146	0.278	NA	NA	0.03471	0.04409	0.4312	0.1985	NA	NA	-0.07669	0.003117	1.236e-133	6.976e-12
rs3803687	16	90020341	67	T	C	categorical-1747-5	Hair colour (natural, before greying)	NA	0.411	0.399	-0.008369	0.05612	0.8815	NA	0.1955	0.1916	0.2277	0.1606	0.1561	NA	0.2853	0.3096	-0.1535	0.0407	0.0001621	NA	0.2726	0.274	-0.01159	0.08208	0.8877	NA	0.2174	0.1928	0.1747	0.0154	8.127e-30	NA	0.3396	0.26	0.0471	0.1007	0.6402	NA	0.2223	0.1989	0.1204	0.01358	7.605e-19	5.371e-13
rs3803686	16	90020346	67	A	C	continuous-1727	Ease of skin tanning	0.4128	NA	NA	0.002103	0.02219	0.9245	0.1923	NA	NA	-0.07707	0.05574	0.1667	0.2937	NA	NA	0.02498	0.01697	0.1408	0.2733	NA	NA	-0.0121	0.03153	0.7011	0.1933	NA	NA	-0.08278	0.003235	1.986e-144	0.2799	NA	NA	0.02776	0.04408	0.5289	0.1982	NA	NA	-0.07621	0.003117	5.551e-132	5.013e-12
rs3803686	16	90020346	67	A	C	categorical-1747-5	Hair colour (natural, before greying)	NA	0.4217	0.4054	0.01388	0.05625	0.8051	NA	0.1994	0.1923	0.2386	0.1595	0.1345	NA	0.2855	0.3098	-0.1536	0.04067	0.000158	NA	0.2726	0.274	-0.01149	0.08208	0.8887	NA	0.2169	0.1924	0.1739	0.0154	1.461e-29	NA	0.3403	0.2623	0.03324	0.1008	0.7417	NA	0.222	0.1987	0.1209	0.01358	5.491e-19	1.155e-12
rs11446223	16	90022484	67	G	GA	categorical-1747-5	Hair colour (natural, before greying)	NA	0.4236	0.4342	-0.1295	0.05624	0.02134	NA	0.09785	0.1275	0.009814	0.1983	0.9605	NA	0.02994	0.03153	-0.12	0.1088	0.2701	NA	0.2797	0.2715	0.04498	0.08107	0.579	NA	0.1297	0.1741	-0.3832	0.01668	7.587e-117	NA	0.1405	0.1176	-0.1704	0.1468	0.2459	NA	0.133	0.1755	-0.3388	0.01539	2.361e-107	5.92e-10
rs11453006	16	90023087	67	A	AT	categorical-1747-5	Hair colour (natural, before greying)	NA	0.3923	0.3908	-0.0621	0.05685	0.2747	NA	0.08298	0.1015	-0.0265	0.2153	0.902	NA	0.1002	0.1137	-0.1655	0.06155	0.007178	NA	0.0185	0.03498	-0.4282	0.2574	0.09617	NA	0.06986	0.1223	-0.6127	0.02007	8.727e-205	NA	0.1315	0.112	-0.2954	0.1496	0.04824	NA	0.07519	0.1255	-0.5114	0.01785	1.667e-180	1.138e-25
rs79029793	16	90023272	67	A	G	categorical-1747-4	Hair colour (natural, before greying)	NA	0.04701	0.04178	-0.0433	0.1377	0.7532	NA	0.1252	0.1377	-0.213	0.1451	0.1421	NA	0.1381	0.1224	0.1318	0.05841	0.02407	NA	0.03381	0.006772	1.242	0.3112	6.547e-05	NA	0.1546	0.1802	-0.2022	0.007308	1.499e-168	NA	0.165	0.2185	-0.2047	0.1102	0.06323	NA	0.1519	0.176	-0.196	0.007215	1.93e-162	1.414e-10
rs8049897	16	90024202	67	G	A	categorical-1747-5	Hair colour (natural, before greying)	NA	0.2479	0.234	0.05878	0.06365	0.3558	NA	0.0752	0.1189	-0.2093	0.2062	0.31	NA	0.02907	0.03088	-0.1156	0.1071	0.2804	NA	0.2667	0.2666	-0.002357	0.08045	0.9766	NA	0.1302	0.1743	-0.3765	0.01656	2.221e-114	NA	0.1179	0.1023	-0.2564	0.15	0.08739	NA	0.1307	0.1726	-0.3296	0.01543	3.059e-101	5.867e-13
rs8051733	16	90024206	67	A	G	categorical-1747-5	Hair colour (natural, before greying)	NA	0.343	0.33	0.06773	0.05711	0.2356	NA	0.198	0.2648	-0.1273	0.147	0.3864	NA	0.2281	0.2573	-0.1696	0.04345	9.533e-05	NA	0.2742	0.3019	-0.07813	0.0791	0.3233	NA	0.2817	0.3499	-0.3429	0.0129	1.185e-155	NA	0.3535	0.3055	-0.08479	0.09677	0.3809	NA	0.2816	0.3471	-0.3014	0.01182	2.413e-143	6.555e-15
rs75852094	16	90024413	67	C	T	categorical-1747-4	Hair colour (natural, before greying)	NA	0.04363	0.03712	-0.02429	0.1428	0.865	NA	0.1198	0.1315	-0.2112	0.1469	0.1505	NA	0.1291	0.1143	0.139	0.06029	0.02111	NA	0.0325	0.006638	1.219	0.3154	0.0001111	NA	0.1457	0.1729	-0.2229	0.007448	7.572e-197	NA	0.1614	0.2101	-0.1752	0.1114	0.1158	NA	0.1432	0.1688	-0.216	0.007354	1.352e-189	2.885e-11
rs74800773	16	90024970	67	C	G	categorical-1747-5	Hair colour (natural, before greying)	NA	0.2393	0.2298	0.02302	0.06488	0.7228	NA	0.04381	0.07954	-0.4118	0.2492	0.0984	NA	0.01002	0.01217	-0.2294	0.1781	0.1976	NA	0.00696	0.02256	-0.6183	0.3323	0.06285	NA	0.05657	0.1085	-0.6601	0.02105	7.115e-216	NA	0.09577	0.07518	-0.4811	0.1779	0.006844	NA	0.05818	0.1077	-0.5881	0.01968	2.684e-196	3.934e-21
rs62052243	16	90026152	67	A	G	categorical-1747-5	Hair colour (natural, before greying)	NA	0.4059	0.3836	0.09351	0.05504	0.08935	NA	0.2085	0.2712	-0.08637	0.143	0.5459	NA	0.2337	0.2649	-0.1788	0.04279	2.927e-05	NA	0.2815	0.3051	-0.05808	0.07897	0.4621	NA	0.2891	0.3558	-0.3315	0.01283	3.752e-147	NA	0.3638	0.3148	-0.1272	0.09569	0.1836	NA	0.2898	0.3538	-0.2899	0.01173	6.465e-135	1.183e-15
rs4268748	16	90026512	67	T	C	categorical-1747-5	Hair colour (natural, before greying)	NA	0.4206	0.4128	0.005943	0.0546	0.9133	NA	0.1651	0.2152	-0.009114	0.1576	0.9539	NA	0.219	0.2467	-0.1869	0.04397	2.133e-05	NA	0.2796	0.2963	-0.04747	0.07947	0.5502	NA	0.2451	0.3142	-0.3647	0.01335	2.602e-164	NA	0.2315	0.2195	-0.1718	0.1091	0.1154	NA	0.2472	0.3137	-0.3207	0.01217	7.09e-153	1.906e-14
rs8063761	16	90027626	67	A	T	categorical-1747-5	Hair colour (natural, before greying)	NA	0.4309	0.4249	0.006048	0.0541	0.911	NA	0.2175	0.2706	-0.02357	0.1425	0.8687	NA	0.2318	0.2622	-0.1738	0.04272	4.749e-05	NA	0.2819	0.3061	-0.05911	0.07842	0.451	NA	0.2834	0.3491	-0.3291	0.01286	1.822e-144	NA	0.3722	0.3099	-0.05617	0.09597	0.5584	NA	0.2847	0.3479	-0.2894	0.01174	3.354e-134	1.297e-12
rs8062311	16	90027838	67	G	A	categorical-1747-4	Hair colour (natural, before greying)	NA	0.2317	0.2369	-0.00449	0.06784	0.9472	NA	0.1021	0.1188	-0.2469	0.1576	0.1171	NA	0.1281	0.1144	0.1493	0.05979	0.0125	NA	0.03514	0.008935	1.309	0.2967	1.019e-05	NA	0.123	0.1522	-0.2665	0.007884	1.632e-250	NA	0.1213	0.1604	-0.04482	0.1262	0.7225	NA	0.1242	0.1518	-0.2542	0.007738	1.177e-236	2.479e-18
rs8062511	16	90027944	67	G	T	categorical-1747-4	Hair colour (natural, before greying)	NA	0.2806	0.2653	0.1444	0.06567	0.02793	NA	0.09186	0.11	-0.2631	0.164	0.1086	NA	0.1243	0.1119	0.1466	0.06048	0.01537	NA	0.03242	0.008555	1.311	0.3065	1.884e-05	NA	0.1119	0.1392	-0.2698	0.008195	8.057e-238	NA	0.1091	0.1508	-0.1316	0.1321	0.3193	NA	0.1141	0.1398	-0.2547	0.008032	1.063e-220	2.133e-22
rs8048449	16	90028106	67	T	G	categorical-1747-4	Hair colour (natural, before greying)	NA	0.3782	0.3722	0.08849	0.05941	0.1363	NA	0.1129	0.1286	-0.1913	0.1502	0.2026	NA	0.1282	0.1147	0.1481	0.0598	0.01326	NA	0.03509	0.009512	1.254	0.2949	2.116e-05	NA	0.1231	0.1523	-0.2665	0.007883	1.535e-250	NA	0.1303	0.1695	-0.06394	0.1252	0.6097	NA	0.1265	0.154	-0.2516	0.007721	6.735e-233	5.251e-22
rs7192165	16	90032048	67	T	C	categorical-1747-5	Hair colour (natural, before greying)	NA	0.4587	0.4465	-0.0009044	0.05406	0.9867	NA	0.1301	0.1287	-0.02812	0.1762	0.8732	NA	0.141	0.1645	-0.1453	0.05124	0.00456	NA	0.03015	0.04362	-0.2936	0.1992	0.1406	NA	0.09541	0.1307	-0.3358	0.01887	8.494e-71	NA	0.1857	0.1573	-0.1087	0.1251	0.3848	NA	0.1017	0.1356	-0.2775	0.01655	3.94e-63	8.318e-09
rs4785606	16	90033438	67	G	A	categorical-1747-4	Hair colour (natural, before greying)	NA	0.7722	0.7959	-0.1762	0.07137	0.01356	NA	0.8556	0.8335	0.242	0.1352	0.07338	NA	0.8437	0.8516	-0.06546	0.05468	0.2313	NA	0.9626	0.9836	-0.4607	0.245	0.06009	NA	0.8299	0.8074	0.16	0.007052	5.881e-114	NA	0.807	0.7409	0.2053	0.1041	0.04865	NA	0.8301	0.809	0.1531	0.006933	4.456e-108	1.335e-08
rs7203948	16	90039968	67	C	T	categorical-1747-4	Hair colour (natural, before greying)	NA	0.6756	0.6766	-0.03888	0.06153	0.5274	NA	0.824	0.7796	0.3572	0.1219	0.003375	NA	0.7527	0.7823	-0.1596	0.04544	0.0004463	NA	0.9546	0.9789	-0.4673	0.228	0.04041	NA	0.7893	0.7733	0.09563	0.006554	3.251e-48	NA	0.7588	0.6807	0.1577	0.09838	0.109	NA	0.7878	0.7729	0.0896	0.006426	3.442e-44	7.069e-09
rs62052246	16	90041014	67	C	T	continuous-1727	Ease of skin tanning	0.00437	NA	NA	-0.1034	0.167	0.5357	0.1812	NA	NA	0.07152	0.05751	0.2137	0.139	NA	NA	-0.0299	0.02257	0.1853	0.4265	NA	NA	-0.002016	0.03011	0.9466	0.03186	NA	NA	-0.2381	0.007389	1.019e-227	0.03968	NA	NA	0.08091	0.102	0.4278	0.03603	NA	NA	-0.2015	0.00677	1.377e-194	4.921e-32
rs8047576	16	90041075	67	A	C	categorical-1747-4	Hair colour (natural, before greying)	NA	0.5893	0.5868	-0.06165	0.06254	0.3242	NA	0.792	0.7477	0.4007	0.1237	0.001193	NA	0.7256	0.7507	-0.1316	0.04582	0.004084	NA	0.9386	0.9614	-0.2911	0.2129	0.1715	NA	0.7548	0.736	0.1212	0.00666	5.295e-74	NA	0.7219	0.6454	0.1574	0.1005	0.1171	NA	0.7529	0.7352	0.1146	0.006529	5.202e-69	5.782e-09
rs62052247	16	90041170	67	C	G	continuous-1727	Ease of skin tanning	0.007019	NA	NA	-0.04256	0.1292	0.7419	0.2001	NA	NA	0.04365	0.0539	0.418	0.1534	NA	NA	-0.03178	0.02124	0.1346	0.5037	NA	NA	0.01559	0.02786	0.5758	0.07388	NA	NA	-0.1421	0.004862	7.279e-188	0.04822	NA	NA	0.1167	0.09214	0.2054	0.07718	NA	NA	-0.1303	0.004646	4.423e-173	2.528e-14
rs74037150	16	90042167	67	C	G	continuous-1727	Ease of skin tanning	0.115	NA	NA	0.004307	0.03408	0.8994	0.05768	NA	NA	-0.2523	0.09437	0.007507	0.1207	NA	NA	-0.03448	0.02533	0.1735	0.01433	NA	NA	-0.2041	0.1474	0.1663	0.04025	NA	NA	-0.2018	0.0068	1.583e-193	0.1145	NA	NA	0.04199	0.06443	0.5146	0.0426	NA	NA	-0.1817	0.006396	1.571e-177	7.759e-17
rs77770855	16	90043010	67	G	A	categorical-1747-5	Hair colour (natural, before greying)	NA	0.1125	0.115	-0.05841	0.08714	0.5027	NA	0.02445	0.05775	-0.5232	0.3012	0.08237	NA	0.009656	0.01203	-0.2771	0.1831	0.1302	NA	0.007288	0.0182	-0.364	0.3546	0.3046	NA	0.04646	0.0935	-0.6928	0.02276	1.823e-203	NA	0.05296	0.04181	-0.4108	0.231	0.07533	NA	0.04645	0.0915	-0.6432	0.02167	1.497e-193	9.913e-11
rs113955373	16	90043036	67	C	A	categorical-1747-5	Hair colour (natural, before greying)	NA	0.1404	0.1418	-0.05229	0.07936	0.51	NA	0.02449	0.05848	-0.5213	0.2993	0.08162	NA	0.0097	0.01208	-0.2786	0.1831	0.1281	NA	0.007932	0.01864	-0.3258	0.3475	0.3485	NA	0.04655	0.09355	-0.6917	0.02275	5.367e-203	NA	0.05824	0.04396	-0.3994	0.2263	0.07755	NA	0.04698	0.09196	-0.6341	0.02152	8.695e-191	7.15e-13
rs56850194	16	90043531	67	C	A	categorical-1747-5	Hair colour (natural, before greying)	NA	0.1127	0.115	-0.05699	0.08707	0.5128	NA	0.02465	0.05871	-0.5179	0.2974	0.08157	NA	0.009724	0.01212	-0.2733	0.1816	0.1323	NA	0.007304	0.01823	-0.356	0.3533	0.3136	NA	0.04737	0.09524	-0.6834	0.02241	2.895e-204	NA	0.05315	0.04216	-0.4132	0.2298	0.07214	NA	0.04733	0.09316	-0.6356	0.02136	1.32e-194	1.727e-10
rs11648898	16	90045986	67	A	G	categorical-1747-5	Hair colour (natural, before greying)	NA	0.2525	0.2476	-0.00863	0.06399	0.8927	NA	0.09831	0.1164	0.09125	0.2012	0.6502	NA	0.03129	0.03523	-0.1504	0.1037	0.1471	NA	0.2853	0.2815	0.004142	0.07929	0.9583	NA	0.1306	0.1745	-0.3747	0.01657	3.022e-113	NA	0.1069	0.0989	-0.2068	0.1555	0.1836	NA	0.1312	0.1731	-0.3298	0.01542	1.859e-101	2.76e-11
rs112001009	16	90047605	67	A	G	categorical-1747-5	Hair colour (natural, before greying)	NA	0.2691	0.2575	0.0187	0.06219	0.7637	NA	0.07264	0.07534	0.2345	0.2393	0.327	NA	0.09037	0.1067	-0.2068	0.06276	0.0009855	NA	0.01005	0.02108	-0.1826	0.3087	0.5541	NA	0.05958	0.1074	-0.6075	0.02102	1.079e-183	NA	0.1021	0.08	-0.116	0.1643	0.4804	NA	0.06318	0.1089	-0.5015	0.01876	1.932e-157	4.306e-27
rs62052253	16	90048889	67	C	T	continuous-1727	Ease of skin tanning	0.1104	NA	NA	-0.006123	0.03493	0.8608	0.2037	NA	NA	0.02715	0.05488	0.6207	0.2237	NA	NA	-0.0379	0.01887	0.04459	0.4871	NA	NA	0.01315	0.02866	0.6464	0.06372	NA	NA	-0.179	0.005719	4.279e-215	0.06623	NA	NA	0.002077	0.08229	0.9799	0.06976	NA	NA	-0.1549	0.005278	2.995e-189	5.938e-25
rs72813466	16	90049234	67	G	A	continuous-1727	Ease of skin tanning	0.007486	NA	NA	-0.04295	0.1266	0.7343	0.198	NA	NA	0.05138	0.05429	0.344	0.1516	NA	NA	-0.04318	0.02133	0.04289	0.5083	NA	NA	0.01275	0.02781	0.6465	0.07343	NA	NA	-0.141	0.004875	7.369e-184	0.04564	NA	NA	0.1014	0.09404	0.2809	0.07674	NA	NA	-0.1299	0.004658	5.463e-171	8.102e-13
rs56244407	16	90049622	67	G	A	continuous-1727	Ease of skin tanning	0.007535	NA	NA	-0.03705	0.1259	0.7686	0.198	NA	NA	0.05143	0.0543	0.3436	0.1516	NA	NA	-0.04331	0.02132	0.04224	0.5082	NA	NA	0.01287	0.0278	0.6433	0.07352	NA	NA	-0.1405	0.00487	5.624e-183	0.04558	NA	NA	0.0971	0.09403	0.3018	0.07682	NA	NA	-0.1294	0.004654	3.257e-170	1.073e-12
rs4238832	16	90050261	67	C	T	categorical-1747-5	Hair colour (natural, before greying)	NA	0.6165	0.5994	0.1209	0.05634	0.03192	NA	0.7838	0.7523	-0.07712	0.1468	0.5994	NA	0.8157	0.7999	0.1257	0.047	0.007458	NA	0.9832	0.944	0.6216	0.2231	0.005321	NA	0.7488	0.6832	0.3348	0.01326	1.471e-140	NA	0.6779	0.717	0.04756	0.09909	0.6312	NA	0.7494	0.6861	0.3039	0.01229	5.906e-135	9.977e-09
rs112460025	16	90051337	67	T	G	categorical-1747-5	Hair colour (natural, before greying)	NA	0.1833	0.1789	-0.01374	0.07156	0.8477	NA	0.04927	0.06322	0.04472	0.2711	0.869	NA	0.009219	0.012	-0.3295	0.1846	0.07419	NA	0.00738	0.01778	-0.2625	0.3505	0.4539	NA	0.04983	0.09929	-0.6774	0.02198	1.805e-208	NA	0.06847	0.05102	-0.2328	0.2047	0.2554	NA	0.05083	0.09801	-0.6074	0.02067	9.997e-190	3.534e-18
rs199600347	16	90052245	67	T	TTA	continuous-2267	Use of sun/uv protection	0.3269	NA	NA	-0.009965	0.01665	0.5494	0.07632	NA	NA	-0.07289	0.09109	0.4236	0.09081	NA	NA	0.07326	0.0239	0.002179	0.01187	NA	NA	0.1714	0.1326	0.1962	0.09796	NA	NA	0.09223	0.003277	2.566e-174	0.1031	NA	NA	-0.04643	0.05839	0.4266	0.1006	NA	NA	0.0876	0.003179	3.449e-167	1.159e-08
rs199600347	16	90052245	67	T	TTA	categorical-1747-5	Hair colour (natural, before greying)	NA	0.3263	0.3393	-0.1373	0.05908	0.02012	NA	0.08439	0.07437	0.5742	0.244	0.01863	NA	0.08553	0.1022	-0.2241	0.0656	0.000636	NA	0.009171	0.01918	-0.207	0.3394	0.5418	NA	0.05623	0.09988	-0.6484	0.02275	1.147e-178	NA	0.1212	0.08707	-0.02288	0.1648	0.8896	NA	0.06083	0.1029	-0.5321	0.01995	9.86e-157	4.738e-25
rs113753049	16	90052934	67	A	C	categorical-1747-5	Hair colour (natural, before greying)	NA	0.3623	0.3582	0.0007127	0.05813	0.9902	NA	0.2097	0.2346	0.1631	0.1576	0.3007	NA	0.238	0.2564	-0.1389	0.0446	0.001849	NA	0.0755	0.1135	-0.4755	0.162	0.003341	NA	0.2585	0.3302	-0.3693	0.01341	5.193e-167	NA	0.2546	0.2454	-0.1996	0.1099	0.06941	NA	0.2585	0.3273	-0.3299	0.01238	1.97e-156	5.431e-14
rs9939542	16	90053048	67	A	C	continuous-2267	Use of sun/uv protection	0.5426	NA	NA	-0.01652	0.01553	0.2875	0.2349	NA	NA	0.03307	0.05717	0.5629	0.1434	NA	NA	-0.03962	0.01916	0.03867	0.02535	NA	NA	0.04833	0.09232	0.6006	0.2974	NA	NA	0.05525	0.002043	5.157e-161	0.304	NA	NA	-0.05348	0.03747	0.1535	0.2963	NA	NA	0.05266	0.00201	2.736e-151	3.744e-10
rs9939542	16	90053048	67	A	C	categorical-1747-5	Hair colour (natural, before greying)	NA	0.5445	0.5443	-0.0678	0.05486	0.2166	NA	0.2128	0.2442	0.06468	0.1487	0.6636	NA	0.1394	0.1541	-0.116	0.05277	0.02798	NA	0.01585	0.05313	-0.6532	0.2297	0.00447	NA	0.2313	0.3005	-0.3718	0.01358	5.157e-165	NA	0.337	0.2765	-0.05975	0.1023	0.5591	NA	0.2332	0.2995	-0.334	0.01262	3.285e-154	1.321e-12
rs77606435	16	90053691	67	C	G	categorical-1747-5	Hair colour (natural, before greying)	NA	0.1725	0.1697	-0.01772	0.07332	0.8091	NA	0.04721	0.06205	0.07968	0.275	0.772	NA	0.009044	0.01156	-0.312	0.1884	0.09765	NA	0.006255	0.01651	-0.2614	0.3779	0.4892	NA	0.04979	0.09919	-0.6783	0.02201	1.732e-208	NA	0.06873	0.05027	-0.1466	0.2051	0.4748	NA	0.05061	0.09776	-0.6099	0.02075	7.56e-190	8.073e-18
rs113923060	16	90054015	67	G	A	categorical-1747-5	Hair colour (natural, before greying)	NA	0.2412	0.2399	-0.05134	0.06487	0.4288	NA	0.05375	0.06944	-0.04753	0.2593	0.8546	NA	0.009884	0.01352	-0.3623	0.1796	0.0436	NA	0.007915	0.01845	-0.2227	0.3431	0.5164	NA	0.05077	0.1	-0.6721	0.02194	4.559e-206	NA	0.09203	0.06125	-0.1599	0.1909	0.4021	NA	0.05269	0.09969	-0.5952	0.02043	1.136e-186	5.747e-19
rs112556696	16	90054018	67	A	G	categorical-1747-5	Hair colour (natural, before greying)	NA	0.3078	0.2997	-0.02184	0.06005	0.7161	NA	0.08394	0.08251	0.2681	0.235	0.2539	NA	0.0182	0.02158	-0.232	0.1531	0.1297	NA	0.01188	0.02228	-0.2126	0.3275	0.5162	NA	0.0664	0.1129	-0.5864	0.02091	5.155e-173	NA	0.1142	0.0781	-0.08595	0.1715	0.6162	NA	0.06892	0.1131	-0.5085	0.01936	4.304e-152	3.909e-20
rs377651399	16	90054026	67	C	T	continuous-1727	Ease of skin tanning	0.08736	NA	NA	-0.05433	0.03904	0.164	0.01923	NA	NA	-0.2876	0.1604	0.07308	0.08754	NA	NA	-0.01829	0.0275	0.5059	0.006018	NA	NA	0.1626	0.1958	0.4064	0.009131	NA	NA	-0.2202	0.01405	2.198e-55	0.03752	NA	NA	-0.08959	0.1075	0.4048	0.01145	NA	NA	-0.1654	0.01179	9.857e-45	8.9e-11
rs375320730	16	90054033	67	T	C	continuous-1727	Ease of skin tanning	0.08817	NA	NA	-0.04948	0.03886	0.2029	0.02068	NA	NA	-0.2641	0.1571	0.09269	0.1145	NA	NA	0.0003589	0.02472	0.9884	0.006754	NA	NA	0.2731	0.2217	0.2181	0.01125	NA	NA	-0.1778	0.01292	4.705e-43	0.04181	NA	NA	-0.05721	0.1037	0.5811	0.01399	NA	NA	-0.1312	0.01089	1.931e-33	1.215e-09
rs537507463	16	90054048	67	G	A	continuous-1727	Ease of skin tanning	0.08736	NA	NA	-0.05432	0.03904	0.1641	0.01923	NA	NA	-0.2876	0.1604	0.07307	0.08688	NA	NA	-0.01731	0.02758	0.5303	0.005252	NA	NA	0.2077	0.2003	0.2998	0.00913	NA	NA	-0.2201	0.01405	2.331e-55	0.03752	NA	NA	-0.08957	0.1075	0.4049	0.01144	NA	NA	-0.1652	0.01179	1.356e-44	5.936e-11
rs111822773	16	90054089	67	A	C	categorical-1747-5	Hair colour (natural, before greying)	NA	0.2609	0.2499	0.03963	0.06297	0.5291	NA	0.07001	0.08377	-0.0252	0.2309	0.9131	NA	0.1041	0.122	-0.1981	0.05956	0.0008824	NA	0.01456	0.02487	-0.1215	0.2878	0.6729	NA	0.0621	0.1097	-0.6004	0.02094	7.996e-181	NA	0.1214	0.09162	-0.1862	0.1556	0.2314	NA	0.06583	0.1114	-0.4935	0.01861	5.817e-155	8.867e-27
rs145943576	16	90054119	67	C	T	categorical-1747-4	Hair colour (natural, before greying)	NA	0.01507	0.008974	0.2758	0.2753	0.3164	NA	0.05993	0.09914	-0.6861	0.1756	9.31e-05	NA	0.08193	0.07544	0.1708	0.07407	0.02109	NA	0.02111	0.005334	0.6812	0.358	0.05704	NA	0.1185	0.1436	-0.2384	0.008094	1.076e-190	NA	0.08025	0.06067	0.1568	0.1642	0.3395	NA	0.1154	0.139	-0.2327	0.008022	5.552e-185	4.453e-10
rs7404886	16	90054313	67	C	A	categorical-1747-5	Hair colour (natural, before greying)	NA	0.7852	0.7794	0.01333	0.06633	0.8408	NA	0.8108	0.7614	0.03348	0.1499	0.8232	NA	0.782	0.7545	0.154	0.04367	0.0004225	NA	0.9815	0.9474	0.4644	0.2194	0.03428	NA	0.75	0.6852	0.3365	0.01332	9.94e-141	NA	0.6771	0.7186	0.06193	0.09984	0.535	NA	0.7525	0.6899	0.3048	0.01236	2.261e-134	6.812e-09
rs11866420	16	90054704	67	C	G	categorical-1747-5	Hair colour (natural, before greying)	NA	0.5409	0.5366	0.0345	0.0552	0.532	NA	0.7001	0.635	0.1323	0.1305	0.3108	NA	0.7102	0.6831	0.1483	0.03998	0.0002069	NA	0.701	0.6724	0.061	0.07763	0.432	NA	0.638	0.5697	0.3243	0.01232	1.209e-152	NA	0.5997	0.6298	0.1039	0.09211	0.2591	NA	0.6384	0.5724	0.288	0.01126	3.458e-144	8.273e-11
rs8063160	16	90054709	67	T	C	categorical-1747-5	Hair colour (natural, before greying)	NA	0.2317	0.2449	-0.1126	0.06507	0.08363	NA	0.06152	0.07467	0.1354	0.2436	0.5781	NA	0.08945	0.1057	-0.2061	0.06302	0.001077	NA	0.009419	0.02015	-0.1851	0.3188	0.5616	NA	0.05985	0.1076	-0.6065	0.02102	4.333e-183	NA	0.1174	0.08385	-0.06446	0.1594	0.6859	NA	0.06289	0.1089	-0.5158	0.01884	4.676e-165	1.835e-19
rs73283845	16	90055664	67	C	T	categorical-1747-5	Hair colour (natural, before greying)	NA	0.2468	0.2491	-0.03909	0.06448	0.5444	NA	0.05533	0.07337	-0.01657	0.2441	0.9459	NA	0.08927	0.1055	-0.2067	0.06303	0.001043	NA	0.0086	0.02004	-0.2504	0.326	0.4425	NA	0.0595	0.1073	-0.6085	0.02106	1.619e-183	NA	0.08393	0.0753	-0.1687	0.1714	0.3249	NA	0.06264	0.1086	-0.5136	0.01888	5.257e-163	1.746e-21
rs771088279	16	90056103	67	AT	A	continuous-1727	Ease of skin tanning	0.103	NA	NA	-0.04311	0.03652	0.2379	0.1203	NA	NA	0.007656	0.06807	0.9105	0.1251	NA	NA	-0.01172	0.02425	0.6289	0.2801	NA	NA	-0.006389	0.03074	0.8354	0.115	NA	NA	0.1252	0.004208	2.023e-194	0.1009	NA	NA	0.006662	0.07169	0.926	0.116	NA	NA	0.1161	0.004069	4.256e-179	3.614e-14
rs113178244	16	90056195	67	C	G	categorical-1747-5	Hair colour (natural, before greying)	NA	0.2868	0.2893	-0.05082	0.06125	0.4067	NA	0.06663	0.0758	0.187	0.2363	0.4288	NA	0.08941	0.1056	-0.2048	0.06301	0.001155	NA	0.00859	0.02004	-0.2512	0.3261	0.4411	NA	0.05975	0.1075	-0.6065	0.02102	5.089e-183	NA	0.1143	0.08378	-0.05741	0.161	0.7214	NA	0.06361	0.1095	-0.5053	0.01874	4.011e-160	8.724e-24
rs11076647	16	90056238	67	C	A	categorical-1747-5	Hair colour (natural, before greying)	NA	0.6836	0.6785	0.02131	0.05941	0.7199	NA	0.788	0.7497	-0.01715	0.1478	0.9076	NA	0.7699	0.7409	0.1432	0.04271	0.0007983	NA	0.9816	0.9454	0.4316	0.2172	0.04694	NA	0.7407	0.6772	0.3246	0.01322	4.401e-133	NA	0.6625	0.7092	0.0386	0.09831	0.6946	NA	0.7417	0.6804	0.2906	0.0122	1.709e-125	1.159e-09
rs62054562	16	90056564	67	A	G	continuous-1727	Ease of skin tanning	0.006613	NA	NA	0.01047	0.1332	0.9374	0.1525	NA	NA	0.05263	0.05885	0.3711	0.1562	NA	NA	-0.04338	0.0212	0.04071	0.5092	NA	NA	0.01769	0.02779	0.5242	0.07367	NA	NA	-0.1399	0.004866	1.043e-181	0.04608	NA	NA	0.1061	0.09392	0.2587	0.07695	NA	NA	-0.1288	0.004652	8.506e-169	6.754e-13
rs7189230	16	90056958	67	G	A	categorical-1747-5	Hair colour (natural, before greying)	NA	0.7087	0.7114	-0.04037	0.06052	0.5047	NA	0.7928	0.7485	0.02858	0.1465	0.8453	NA	0.762	0.7337	0.1377	0.04227	0.001118	NA	0.9815	0.9461	0.4345	0.2201	0.0484	NA	0.7386	0.6757	0.3197	0.01319	9.316e-130	NA	0.6574	0.7028	0.0429	0.09811	0.6619	NA	0.7399	0.6793	0.2841	0.01217	1.547e-120	3.844e-11
16:90057662_GA_G	16	90057662	67	GA	G	categorical-1747-5	Hair colour (natural, before greying)	NA	0.224	0.2176	0.03039	0.06643	0.6473	NA	0.06341	0.07466	0.1049	0.24	0.6619	NA	0.08943	0.1062	-0.2106	0.06304	0.0008384	NA	0.008937	0.02077	-0.2526	0.3218	0.4326	NA	0.06024	0.1079	-0.6061	0.02103	1.175e-182	NA	0.108	0.08102	-0.1522	0.1646	0.3553	NA	0.06312	0.1088	-0.5076	0.01889	4.641e-159	1.473e-24
rs55671402	16	90058097	67	C	T	continuous-1727	Ease of skin tanning	0.006611	NA	NA	0.05889	0.1327	0.6572	0.151	NA	NA	0.04899	0.05874	0.4043	0.1514	NA	NA	-0.05165	0.0214	0.01581	0.5098	NA	NA	0.01822	0.02778	0.5118	0.0733	NA	NA	-0.1398	0.004874	5.445e-181	0.04329	NA	NA	0.1081	0.09597	0.26	0.0765	NA	NA	-0.1292	0.004661	4.849e-169	2.433e-12
rs55939723	16	90058136	67	A	G	continuous-1727	Ease of skin tanning	0.006581	NA	NA	0.0114	0.1332	0.9318	0.1506	NA	NA	0.04978	0.05888	0.3978	0.1514	NA	NA	-0.05155	0.02141	0.01603	0.5098	NA	NA	0.01796	0.02776	0.5176	0.0733	NA	NA	-0.14	0.004874	1.549e-181	0.04325	NA	NA	0.1097	0.0961	0.2537	0.0765	NA	NA	-0.1294	0.004661	1.098e-169	3.28e-12
rs58827852	16	90058754	67	G	A	continuous-2267	Use of sun/uv protection	0.3594	NA	NA	-0.006365	0.01626	0.6955	0.08197	NA	NA	0.0456	0.08367	0.5858	0.09481	NA	NA	0.06646	0.02293	0.00376	0.01213	NA	NA	0.1826	0.1269	0.1504	0.107	NA	NA	0.08523	0.003014	7.194e-176	0.113	NA	NA	-0.1109	0.05507	0.04406	0.1098	NA	NA	0.08139	0.002933	1.607e-169	2.138e-08
rs58827852	16	90058754	67	G	A	categorical-1747-5	Hair colour (natural, before greying)	NA	0.3637	0.3398	0.07876	0.05747	0.1706	NA	0.07607	0.08402	0.1039	0.223	0.6413	NA	0.08965	0.106	-0.2077	0.06299	0.0009758	NA	0.009148	0.02024	-0.2122	0.3223	0.5104	NA	0.06188	0.1091	-0.5937	0.02087	4.497e-178	NA	0.1343	0.09569	-0.1674	0.1536	0.2758	NA	0.06688	0.1118	-0.4786	0.0185	1.244e-147	1.407e-31
rs11076649	16	90059336	67	C	G	categorical-1747-5	Hair colour (natural, before greying)	NA	0.3787	0.3585	0.06528	0.05681	0.2506	NA	0.1331	0.1557	-0.1271	0.1657	0.4429	NA	0.1095	0.1265	-0.1889	0.05814	0.001156	NA	0.2843	0.2805	0.008247	0.07982	0.9177	NA	0.1311	0.1699	-0.3373	0.01668	5.96e-91	NA	0.1551	0.1236	-0.05471	0.1374	0.6905	NA	0.1354	0.1723	-0.2821	0.01499	5.934e-79	3.015e-13
rs112153252	16	90059712	67	A	G	categorical-1747-5	Hair colour (natural, before greying)	NA	0.2965	0.2822	0.05145	0.06087	0.3979	NA	0.0686	0.07844	0.1361	0.2332	0.5593	NA	0.08977	0.1058	-0.2033	0.06296	0.001239	NA	0.008658	0.02095	-0.317	0.3233	0.3268	NA	0.05961	0.1074	-0.6077	0.02104	2.271e-183	NA	0.1258	0.08991	-0.08911	0.157	0.5704	NA	0.06368	0.1093	-0.4962	0.01873	1.3e-154	1.523e-29
rs3803683	16	90060281	67	T	C	categorical-1747-5	Hair colour (natural, before greying)	NA	0.5954	0.58	-0.02595	0.05621	0.6444	NA	0.16	0.1687	0.02964	0.1601	0.8531	NA	0.1103	0.1272	-0.188	0.05807	0.001207	NA	0.2838	0.2803	0.008969	0.0801	0.9109	NA	0.1314	0.1702	-0.3363	0.01667	1.606e-90	NA	0.1878	0.1417	-0.02123	0.1316	0.8718	NA	0.1391	0.176	-0.2851	0.01497	6.361e-81	1.401e-10
16:90062268_CCTCAGCAGGGATGA_C	16	90062268	67	CCTCAGCAGGGATGA	C	continuous-2267	Use of sun/uv protection	0.1983	NA	NA	-0.004997	0.02093	0.8113	0.0536	NA	NA	-0.08017	0.1112	0.4708	0.01235	NA	NA	0.008398	0.06533	0.8977	0.008127	NA	NA	0.2382	0.1694	0.1596	0.07747	NA	NA	0.1133	0.00376	1.751e-199	0.06423	NA	NA	-0.07987	0.07204	0.2676	0.07748	NA	NA	0.1086	0.003687	8.269e-191	2.663e-08
16:90062268_CCTCAGCAGGGATGA_C	16	90062268	67	CCTCAGCAGGGATGA	C	categorical-1747-5	Hair colour (natural, before greying)	NA	0.2004	0.1847	0.08029	0.07435	0.2802	NA	0.04731	0.05627	0.1766	0.3042	0.5616	NA	0.01202	0.01356	-0.1687	0.1804	0.3497	NA	0.005835	0.01455	-0.1919	0.4195	0.6473	NA	0.04078	0.07917	-0.7557	0.02628	7.906e-182	NA	0.08054	0.04998	-0.1325	0.2112	0.5307	NA	0.04253	0.07891	-0.64	0.02426	2.639e-153	3.111e-27
16:90062323_ACT_A	16	90062323	67	ACT	A	continuous-2267	Use of sun/uv protection	0.3666	NA	NA	-0.02328	0.01603	0.1464	0.07765	NA	NA	-0.06604	0.08746	0.4502	0.01138	NA	NA	0.05921	0.06506	0.3628	0.01144	NA	NA	0.1762	0.1318	0.1814	0.09857	NA	NA	0.09827	0.00314	5.17e-215	0.09247	NA	NA	-0.05048	0.05974	0.3981	0.1002	NA	NA	0.09317	0.003071	3.765e-202	1.029e-12
16:90062323_ACT_A	16	90062323	67	ACT	A	categorical-1747-5	Hair colour (natural, before greying)	NA	0.37	0.3505	0.03074	0.05665	0.5874	NA	0.07542	0.07852	0.2403	0.232	0.3002	NA	0.01087	0.01345	-0.2473	0.1773	0.1631	NA	0.008468	0.01968	-0.2691	0.3347	0.4214	NA	0.05198	0.1007	-0.667	0.02195	6.69e-203	NA	0.1124	0.07523	-0.1975	0.1737	0.2555	NA	0.0559	0.1021	-0.5595	0.02008	7.422e-171	3.638e-31
rs35176381	16	90062479	67	G	A	categorical-1747-5	Hair colour (natural, before greying)	NA	0.3874	0.4044	-0.02601	0.05656	0.6456	NA	0.7066	0.6653	0.07903	0.1294	0.5414	NA	0.7053	0.6782	0.1315	0.03989	0.0009818	NA	0.7016	0.6742	0.06566	0.07733	0.3958	NA	0.6827	0.6216	0.2923	0.01262	9.3e-119	NA	0.578	0.6284	0.08047	0.09254	0.3846	NA	0.6785	0.6199	0.2558	0.0115	9.913e-110	1.72e-10
rs73283859	16	90062520	67	G	C	categorical-1747-5	Hair colour (natural, before greying)	NA	0.05892	0.0564	0.08613	0.1144	0.4514	NA	0.02095	0.05221	-0.5309	0.3205	0.09769	NA	0.009249	0.0116	-0.277	0.1859	0.1362	NA	0.007114	0.01781	-0.3016	0.3535	0.3936	NA	0.04982	0.09939	-0.6792	0.022	3.141e-209	NA	0.01325	0.03601	-0.8141	0.2856	0.004367	NA	0.0487	0.0962	-0.6461	0.02132	8.694e-202	2.656e-09
rs112119225	16	90063461	67	T	G	continuous-2267	Use of sun/uv protection	0.2553	NA	NA	-0.01488	0.01785	0.4046	0.06397	NA	NA	-0.03182	0.09503	0.7377	0.01006	NA	NA	0.06073	0.06714	0.3657	0.0101	NA	NA	0.1573	0.1374	0.2523	0.09739	NA	NA	0.0985	0.003139	3.337e-216	0.07281	NA	NA	-0.03743	0.06499	0.5647	0.09735	NA	NA	0.09463	0.003082	5.126e-207	1.133e-08
rs112119225	16	90063461	67	T	G	categorical-1747-5	Hair colour (natural, before greying)	NA	0.2577	0.2438	0.03462	0.06323	0.5841	NA	0.05369	0.06783	0.1334	0.2591	0.6067	NA	0.009595	0.01205	-0.2789	0.183	0.1276	NA	0.007117	0.01852	-0.3595	0.3496	0.3038	NA	0.0501	0.09958	-0.6761	0.02197	5.258e-208	NA	0.08663	0.06007	-0.1563	0.1901	0.411	NA	0.05226	0.0993	-0.5851	0.0204	6.417e-181	3.489e-26
rs117306165	16	90063600	67	G	A	categorical-1747-4	Hair colour (natural, before greying)	NA	0.0183	0.01221	0.073	0.2348	0.7559	NA	0.07091	0.08453	-0.3101	0.1844	0.09255	NA	0.1272	0.1164	0.1061	0.05966	0.07531	NA	0.02594	0.00528	1.22	0.3472	0.0004399	NA	0.116	0.1412	-0.2429	0.008135	7.048e-196	NA	0.08318	0.08332	-0.1141	0.1523	0.4537	NA	0.114	0.1377	-0.2352	0.008034	2.481e-188	2.394e-10
16:90063674_CA_C	16	90063674	67	CA	C	categorical-1747-5	Hair colour (natural, before greying)	NA	0.3848	0.3679	0.03339	0.05918	0.5726	NA	0.1619	0.1841	-0.1173	0.1608	0.4655	NA	0.08236	0.08731	-0.093	0.08061	0.2486	NA	0.3198	0.3212	-0.04099	0.08204	0.6173	NA	0.1547	0.1916	-0.3236	0.01666	4.624e-84	NA	0.1757	0.1424	0.02821	0.1432	0.8438	NA	0.1577	0.1927	-0.2758	0.01529	9.15e-73	1.78e-10
rs62054570	16	90063890	67	T	G	categorical-1747-5	Hair colour (natural, before greying)	NA	0.3615	0.3451	0.02679	0.05694	0.638	NA	0.1192	0.1459	-0.1266	0.1739	0.4666	NA	0.02974	0.03292	-0.1426	0.1074	0.1842	NA	0.2835	0.279	0.008827	0.07985	0.912	NA	0.1214	0.1619	-0.3667	0.01709	3.924e-102	NA	0.1269	0.09747	-0.09366	0.1524	0.5389	NA	0.1241	0.1625	-0.3126	0.01571	4.462e-88	3.419e-13
rs75319471	16	90064454	67	A	G	categorical-1747-5	Hair colour (natural, before greying)	NA	0.2075	0.19	0.08335	0.06863	0.2245	NA	0.0522	0.06337	0.1573	0.2676	0.5568	NA	0.009582	0.01206	-0.2814	0.1831	0.1243	NA	0.007115	0.01779	-0.2997	0.3535	0.3965	NA	0.0501	0.09951	-0.6757	0.02198	1.315e-207	NA	0.07366	0.05655	-0.2068	0.1976	0.2952	NA	0.05147	0.09841	-0.5912	0.02058	2.13e-181	1.278e-25
rs74336735	16	90065033	67	T	A	continuous-2267	Use of sun/uv protection	0.2549	NA	NA	-0.01495	0.01783	0.4019	0.06347	NA	NA	-0.02831	0.09512	0.766	0.01006	NA	NA	0.06284	0.06705	0.3487	0.0101	NA	NA	0.1572	0.1374	0.2526	0.09731	NA	NA	0.09861	0.00314	1.599e-216	0.07303	NA	NA	-0.03894	0.06481	0.5479	0.09727	NA	NA	0.09472	0.003083	2.598e-207	1.039e-08
rs74336735	16	90065033	67	T	A	categorical-1747-5	Hair colour (natural, before greying)	NA	0.2573	0.2433	0.03597	0.06316	0.569	NA	0.05403	0.06706	0.1529	0.259	0.555	NA	0.009605	0.01204	-0.2757	0.1828	0.1315	NA	0.007118	0.01852	-0.3593	0.3496	0.304	NA	0.05011	0.0995	-0.6752	0.02197	2.638e-207	NA	0.08702	0.06013	-0.1479	0.1896	0.4353	NA	0.05228	0.09921	-0.5837	0.0204	5.305e-180	2.151e-26
rs76581091	16	90065100	67	T	C	continuous-2267	Use of sun/uv protection	0.2549	NA	NA	-0.01494	0.01783	0.4023	0.06348	NA	NA	-0.02826	0.09512	0.7664	0.01006	NA	NA	0.06305	0.06705	0.3471	0.0101	NA	NA	0.1572	0.1374	0.2526	0.09734	NA	NA	0.09854	0.003139	2.7e-216	0.07305	NA	NA	-0.03876	0.06479	0.5497	0.0973	NA	NA	0.09466	0.003082	4.229e-207	1.075e-08
rs76581091	16	90065100	67	T	C	categorical-1747-5	Hair colour (natural, before greying)	NA	0.2573	0.2433	0.036	0.06316	0.5687	NA	0.05404	0.06706	0.1536	0.259	0.5532	NA	0.009609	0.01204	-0.2754	0.1828	0.1318	NA	0.007118	0.01852	-0.3593	0.3496	0.304	NA	0.05013	0.09954	-0.6753	0.02197	1.973e-207	NA	0.08705	0.06014	-0.1478	0.1896	0.4357	NA	0.05229	0.09925	-0.5837	0.0204	4.143e-180	2.062e-26
rs59038611	16	90065956	67	G	C	categorical-1747-5	Hair colour (natural, before greying)	NA	0.183	0.185	-0.04617	0.07049	0.5125	NA	0.03555	0.06378	-0.157	0.2745	0.5674	NA	0.009411	0.01158	-0.2487	0.1837	0.1758	NA	0.00766	0.01859	-0.2926	0.3423	0.3927	NA	0.0501	0.09953	-0.6751	0.02197	2.001e-207	NA	0.08022	0.05661	-0.2232	0.195	0.2522	NA	0.05109	0.09835	-0.6066	0.02062	3.837e-190	1.144e-16
rs73283867	16	90066260	67	T	G	continuous-2267	Use of sun/uv protection	0.2499	NA	NA	-0.01892	0.01775	0.2864	0.06473	NA	NA	-0.03999	0.09443	0.6719	0.009741	NA	NA	0.06924	0.06722	0.303	0.01054	NA	NA	0.129	0.1344	0.3372	0.09726	NA	NA	0.09864	0.003138	7.504e-217	0.0763	NA	NA	0.0001934	0.06289	0.9975	0.09716	NA	NA	0.09467	0.003081	2.452e-207	5.505e-09
rs73283867	16	90066260	67	T	G	categorical-1747-5	Hair colour (natural, before greying)	NA	0.2522	0.2441	0.006965	0.06282	0.9117	NA	0.05603	0.06804	0.2003	0.2575	0.4366	NA	0.009235	0.01154	-0.2604	0.1838	0.1566	NA	0.007656	0.01858	-0.292	0.3423	0.3937	NA	0.05001	0.09945	-0.6753	0.02197	1.559e-207	NA	0.09361	0.06051	-0.1213	0.1848	0.5116	NA	0.05213	0.09918	-0.5849	0.02038	3.776e-181	2.545e-25
rs117078447	16	90066440	67	T	C	categorical-1747-4	Hair colour (natural, before greying)	NA	0.05188	0.04442	0.01363	0.1373	0.9209	NA	0.08802	0.1038	-0.255	0.1671	0.1269	NA	0.1428	0.1292	0.1019	0.05688	0.07333	NA	0.02965	0.005666	1.246	0.3298	0.0001579	NA	0.1337	0.1598	-0.2211	0.007689	7.837e-182	NA	0.1008	0.1012	-0.1295	0.1385	0.35	NA	0.1318	0.1562	-0.2136	0.007586	1.723e-174	1.68e-10
rs78800020	16	90067136	67	G	C	continuous-2267	Use of sun/uv protection	0.2415	NA	NA	-0.01563	0.01792	0.3833	0.06375	NA	NA	-0.03986	0.09452	0.6732	0.009707	NA	NA	0.07011	0.06707	0.2959	0.0105	NA	NA	0.1258	0.1345	0.3495	0.09719	NA	NA	0.09857	0.003138	1.424e-216	0.07662	NA	NA	0.006049	0.06208	0.9224	0.09697	NA	NA	0.09477	0.003081	1.03e-207	2.699e-08
rs78800020	16	90067136	67	G	C	categorical-1747-5	Hair colour (natural, before greying)	NA	0.2435	0.2362	0.0008253	0.0634	0.9896	NA	0.05488	0.06713	0.2099	0.2584	0.4165	NA	0.009204	0.01151	-0.258	0.1834	0.1594	NA	0.007598	0.01858	-0.3029	0.3425	0.3765	NA	0.04998	0.09938	-0.6747	0.02196	2.779e-207	NA	0.09393	0.06082	-0.119	0.1819	0.513	NA	0.05196	0.09899	-0.5859	0.02039	1.327e-181	1.2e-24
rs73283869	16	90067184	67	G	A	categorical-1747-5	Hair colour (natural, before greying)	NA	0.06555	0.06347	0.0756	0.1076	0.4823	NA	0.02236	0.05175	-0.4275	0.3163	0.1766	NA	0.009123	0.01151	-0.2649	0.1838	0.1496	NA	0.007108	0.01777	-0.2988	0.3535	0.398	NA	0.04965	0.09912	-0.6776	0.02199	2.052e-208	NA	0.01554	0.03684	-0.7734	0.2762	0.005105	NA	0.04865	0.09605	-0.6408	0.02125	1.003e-199	3.485e-10
rs73283871	16	90067202	67	T	C	continuous-2267	Use of sun/uv protection	0.2395	NA	NA	-0.01527	0.01795	0.395	0.06375	NA	NA	-0.03989	0.09454	0.6731	0.009705	NA	NA	0.0711	0.06715	0.2897	0.0105	NA	NA	0.1262	0.1345	0.3482	0.09717	NA	NA	0.09867	0.003138	5.21e-217	0.07581	NA	NA	0.0004181	0.06235	0.9946	0.09692	NA	NA	0.09488	0.003082	3.668e-208	2.785e-08
rs73283871	16	90067202	67	T	C	categorical-1747-5	Hair colour (natural, before greying)	NA	0.2413	0.2345	0.001161	0.06351	0.9854	NA	0.05489	0.06712	0.2104	0.2585	0.4155	NA	0.0092	0.01151	-0.2587	0.1836	0.1588	NA	0.007598	0.01858	-0.3029	0.3426	0.3766	NA	0.05	0.09937	-0.6745	0.02196	3.963e-207	NA	0.09225	0.06076	-0.1476	0.1829	0.4198	NA	0.05194	0.09895	-0.5863	0.0204	9.525e-182	2.091e-24
rs72813472	16	90067496	67	A	T	continuous-1727	Ease of skin tanning	0.007655	NA	NA	0.04456	0.1251	0.7217	0.1771	NA	NA	0.0102	0.05505	0.853	0.164	NA	NA	-0.045	0.02074	0.03002	0.5151	NA	NA	0.01511	0.0277	0.5853	0.08	NA	NA	-0.1478	0.004692	7.775e-218	0.06048	NA	NA	0.2012	0.08165	0.01375	0.08331	NA	NA	-0.1364	0.00449	1.491e-202	3.99e-16
rs59574756	16	90067513	67	A	G	categorical-1747-5	Hair colour (natural, before greying)	NA	0.2161	0.2038	0.0418	0.06641	0.5291	NA	0.05279	0.06475	0.1769	0.2612	0.4982	NA	0.009315	0.0116	-0.2573	0.184	0.1619	NA	0.007115	0.01777	-0.2989	0.3537	0.3981	NA	0.04994	0.09936	-0.6755	0.02197	1.379e-207	NA	0.08032	0.0553	-0.1422	0.1944	0.4645	NA	0.05146	0.09846	-0.5894	0.02051	1.287e-181	5.63e-25
rs60030426	16	90068417	67	T	C	continuous-1727	Ease of skin tanning	0.1059	NA	NA	-0.001336	0.03624	0.9706	0.0779	NA	NA	-0.06961	0.07919	0.3794	0.1588	NA	NA	-0.05144	0.02164	0.01747	0.03318	NA	NA	-0.06469	0.08659	0.455	0.07585	NA	NA	-0.1564	0.004874	5.102e-226	0.07744	NA	NA	0.1218	0.07312	0.09573	0.0774	NA	NA	-0.1472	0.00469	3.117e-216	1.45e-10
rs9923604	16	90068980	67	G	C	categorical-1747-4	Hair colour (natural, before greying)	NA	0.3247	0.3425	-0.02703	0.06251	0.6655	NA	0.1617	0.1726	-0.1164	0.1316	0.3767	NA	0.1471	0.1274	0.2142	0.05757	0.0001985	NA	0.2072	0.1914	0.118	0.09137	0.1967	NA	0.1746	0.1982	-0.1564	0.007007	2.339e-110	NA	0.1434	0.141	-0.08906	0.1224	0.4669	NA	0.1763	0.1986	-0.1477	0.006873	2.069e-102	2.617e-10
rs9936896	16	90069059	67	T	C	continuous-1727	Ease of skin tanning	0.2475	NA	NA	0.00618	0.02566	0.8097	0.1723	NA	NA	0.04925	0.05716	0.3889	0.1773	NA	NA	0.008896	0.02039	0.6626	0.1968	NA	NA	0.0272	0.03412	0.4253	0.2096	NA	NA	0.1085	0.003142	2.449e-261	0.1484	NA	NA	0.005333	0.0547	0.9223	0.2091	NA	NA	0.1037	0.003061	2.362e-251	4.334e-09
rs59721296	16	90069670	67	C	G	continuous-1727	Ease of skin tanning	0.7631	NA	NA	0.02829	0.02602	0.2771	0.7633	NA	NA	-0.01676	0.04955	0.7352	0.8204	NA	NA	0.03096	0.0203	0.1272	0.3819	NA	NA	0.01312	0.02844	0.6444	0.8771	NA	NA	0.1061	0.003903	1.151e-162	0.806	NA	NA	-0.03544	0.05159	0.4921	0.8716	NA	NA	0.09887	0.003738	3.411e-154	3.263e-08
rs67570966	16	90069716	67	C	A	continuous-1727	Ease of skin tanning	0.6959	NA	NA	0.01662	0.0243	0.494	0.6904	NA	NA	0.01917	0.04583	0.6758	0.7019	NA	NA	0.02572	0.01746	0.1408	0.1995	NA	NA	-0.02406	0.03639	0.5086	0.766	NA	NA	0.09904	0.00313	8.816e-220	0.729	NA	NA	-0.02807	0.04689	0.5495	0.7606	NA	NA	0.09381	0.003032	3.892e-210	3.588e-09
rs67570966	16	90069716	67	C	A	categorical-1747-5	Hair colour (natural, before greying)	NA	0.6912	0.6976	-0.01768	0.06136	0.7733	NA	0.6573	0.7011	-0.06779	0.1261	0.5908	NA	0.7113	0.6905	0.09575	0.04171	0.02171	NA	0.1895	0.2279	0.09793	0.09502	0.3027	NA	0.7422	0.767	-0.1707	0.01489	2.076e-30	NA	0.7055	0.7463	-0.188	0.1072	0.0794	NA	0.7372	0.761	-0.13	0.01335	2.18e-22	7.535e-09
rs76028579	16	90069996	67	T	C	continuous-1727	Ease of skin tanning	0.8227	NA	NA	0.01953	0.02942	0.5068	0.7633	NA	NA	-0.003763	0.05055	0.9407	0.7989	NA	NA	0.02484	0.01986	0.211	0.3396	NA	NA	-0.03149	0.03331	0.3444	0.8613	NA	NA	0.1008	0.003827	6.498e-153	0.8	NA	NA	-0.02559	0.05105	0.6162	0.8564	NA	NA	0.09408	0.003685	8.69e-144	1.371e-08
rs2241085	16	90072265	67	C	T	continuous-1727	Ease of skin tanning	0.197	NA	NA	0.03277	0.02771	0.2371	0.12	NA	NA	0.06745	0.06715	0.3152	0.09721	NA	NA	-0.002185	0.02672	0.9348	0.027	NA	NA	-0.202	0.09436	0.03231	0.01555	NA	NA	-0.2061	0.0105	9.461e-86	0.04812	NA	NA	0.1202	0.09416	0.2018	0.01936	NA	NA	-0.1492	0.009047	3.868e-61	1.424e-24
rs4785765	16	90073301	67	T	A	categorical-1747-4	Hair colour (natural, before greying)	NA	0.4803	0.4702	0.007781	0.05924	0.8955	NA	0.6218	0.6114	0.02685	0.09687	0.7816	NA	0.7703	0.7831	-0.05311	0.04659	0.2543	NA	0.2193	0.1878	-0.06676	0.09581	0.486	NA	0.719	0.6872	0.1813	0.005955	1.695e-203	NA	0.7179	0.6667	0.08927	0.095	0.3474	NA	0.7132	0.6826	0.1741	0.005845	7.514e-195	4.584e-08
rs8056069	16	90074058	67	C	T	continuous-1727	Ease of skin tanning	0.9069	NA	NA	0.01849	0.03805	0.6271	0.7698	NA	NA	-0.04169	0.0501	0.4053	0.8179	NA	NA	0.02575	0.02004	0.1988	0.3815	NA	NA	0.0108	0.02853	0.7051	0.8711	NA	NA	0.1136	0.00381	3.743e-195	0.8147	NA	NA	-0.04449	0.05132	0.3859	0.8674	NA	NA	0.1064	0.003674	3.076e-184	2.437e-10
rs12448532	16	90074846	67	T	C	categorical-1747-5	Hair colour (natural, before greying)	NA	0.6137	0.6375	-0.09868	0.06011	0.1007	NA	0.7906	0.7701	0.05894	0.149	0.6924	NA	0.8207	0.8129	0.04763	0.04992	0.3399	NA	0.6934	0.7049	-0.009534	0.0989	0.9232	NA	0.8079	0.774	0.2549	0.01553	1.476e-60	NA	0.7267	0.7774	-0.02187	0.1104	0.843	NA	0.8042	0.7723	0.2075	0.01407	2.976e-49	9.558e-11
rs2241084	16	90075412	67	T	C	continuous-1727	Ease of skin tanning	0.962	NA	NA	-0.01127	0.05936	0.8495	0.7714	NA	NA	-0.02877	0.05037	0.5679	0.8161	NA	NA	0.02941	0.02001	0.1418	0.3717	NA	NA	0.002338	0.02883	0.9354	0.8705	NA	NA	0.1143	0.003809	7.945e-198	0.8185	NA	NA	-0.03873	0.05233	0.4593	0.8673	NA	NA	0.1076	0.003684	1.921e-187	9.336e-10
rs149716164	16	90076484	67	C	T	continuous-1727	Ease of skin tanning	0.003847	NA	NA	-0.1316	0.1911	0.4912	0.0339	NA	NA	-0.02606	0.1239	0.8334	0.1037	NA	NA	-0.006574	0.02677	0.8061	0.008774	NA	NA	0.01414	0.1919	0.9413	0.03072	NA	NA	-0.1869	0.007676	6.682e-131	0.04232	NA	NA	-0.1255	0.1059	0.236	0.03163	NA	NA	-0.1721	0.007337	1.175e-121	1.842e-08
rs149440033	16	90077343	67	T	TC	categorical-1747-5	Hair colour (natural, before greying)	NA	0.2267	0.2103	0.04568	0.06719	0.4966	NA	0.05787	0.07088	0.2147	0.252	0.3942	NA	0.01999	0.02289	-0.1677	0.1425	0.2394	NA	0.01278	0.01553	0.5488	0.3096	0.0763	NA	0.06217	0.1087	-0.5947	0.02107	2.756e-175	NA	0.08774	0.06425	-0.3314	0.1941	0.08769	NA	0.06357	0.1078	-0.5192	0.0197	4.783e-153	2.632e-22
rs11076655	16	90080338	67	C	T	categorical-1747-4	Hair colour (natural, before greying)	NA	0.4131	0.3606	0.1891	0.06163	0.002153	NA	0.62	0.6242	-0.04274	0.0972	0.6601	NA	0.7449	0.7574	-0.06482	0.04522	0.1518	NA	0.2319	0.2025	-0.06462	0.09316	0.4879	NA	0.7252	0.6923	0.1919	0.006019	4.123e-223	NA	0.7239	0.6919	0.075	0.09771	0.4427	NA	0.7177	0.6856	0.1852	0.005905	6.289e-216	1.007e-08
rs11076655	16	90080338	67	C	T	categorical-1747-5	Hair colour (natural, before greying)	NA	0.3596	0.4133	-0.1973	0.05844	0.0007337	NA	0.6089	0.6265	0.05828	0.1183	0.6222	NA	0.7591	0.7425	0.09021	0.04326	0.03703	NA	0.2009	0.2353	0.05153	0.09099	0.5712	NA	0.7362	0.7032	0.1936	0.01345	6.364e-47	NA	0.6791	0.726	-0.09438	0.1018	0.3537	NA	0.7273	0.6967	0.1598	0.01227	9.473e-39	1.567e-10
rs11863944	16	90080543	67	A	T	categorical-1747-5	Hair colour (natural, before greying)	NA	0.4987	0.5454	-0.1594	0.05609	0.004488	NA	0.8569	0.8312	0.08459	0.1667	0.6118	NA	0.9283	0.9204	0.111	0.07447	0.1359	NA	0.969	0.9592	-0.2736	0.216	0.2051	NA	0.8727	0.8264	0.4006	0.01683	2.748e-125	NA	0.7497	0.7891	0.1197	0.1104	0.2785	NA	0.8683	0.8248	0.3337	0.01549	5.782e-103	2.274e-23
rs77733403	16	90080723	67	T	C	categorical-1747-5	Hair colour (natural, before greying)	NA	0.373	0.3275	0.1925	0.05972	0.00127	NA	0.2465	0.2166	0.024	0.1409	0.8647	NA	0.1603	0.1731	-0.08218	0.05039	0.1029	NA	0.5977	0.578	-0.07188	0.07497	0.3377	NA	0.1294	0.1767	-0.3893	0.01665	6.759e-121	NA	0.1058	0.1165	-0.09612	0.1485	0.5175	NA	0.1366	0.1812	-0.307	0.01482	2.178e-95	1.067e-26
rs12920128	16	90080828	67	G	C	continuous-1727	Ease of skin tanning	0.7268	NA	NA	0.004209	0.02483	0.8654	0.7423	NA	NA	-0.0427	0.04879	0.3815	0.7893	NA	NA	0.03988	0.01919	0.03774	0.4137	NA	NA	-0.02357	0.02874	0.412	0.861	NA	NA	0.09015	0.003705	8.703e-131	0.7829	NA	NA	-0.03746	0.04856	0.4405	0.8552	NA	NA	0.08355	0.003552	2.632e-122	1.222e-08
rs66701606	16	90080852	67	C	T	continuous-1727	Ease of skin tanning	0.4231	NA	NA	0.004749	0.02094	0.8206	0.2193	NA	NA	0.05696	0.05084	0.2625	0.3492	NA	NA	-0.00703	0.01607	0.6619	0.05758	NA	NA	0.06732	0.05811	0.2467	0.2526	NA	NA	0.1018	0.002927	4.315e-265	0.2146	NA	NA	0.02523	0.04667	0.5888	0.2549	NA	NA	0.09612	0.00284	3.5e-251	4.046e-13
rs66701606	16	90080852	67	C	T	categorical-1747-4	Hair colour (natural, before greying)	NA	0.3946	0.4279	-0.1019	0.0558	0.06778	NA	0.2223	0.2198	0.02625	0.1157	0.8205	NA	0.3589	0.347	0.05349	0.0401	0.1822	NA	0.07785	0.05166	0.2407	0.1534	0.1165	NA	0.2362	0.2622	-0.176	0.006268	2.058e-173	NA	0.2225	0.2115	-0.01709	0.1023	0.8673	NA	0.24	0.2647	-0.1679	0.00613	3.697e-165	1.084e-08
rs12921906	16	90080920	67	A	G	continuous-1727	Ease of skin tanning	0.825	NA	NA	0.03	0.02916	0.3035	0.7488	NA	NA	-0.03326	0.04921	0.4992	0.897	NA	NA	-0.002207	0.02655	0.9338	0.2798	NA	NA	-0.02574	0.03311	0.4369	0.854	NA	NA	0.1028	0.003681	1.559e-171	0.8284	NA	NA	-0.07998	0.05523	0.1476	0.8509	NA	NA	0.09677	0.003579	5.413e-161	3.875e-10
rs12920256	16	90080922	67	G	T	continuous-1727	Ease of skin tanning	0.79	NA	NA	0.01985	0.02733	0.4677	0.7477	NA	NA	-0.03969	0.04929	0.4207	0.8987	NA	NA	-0.003913	0.02742	0.8865	0.2987	NA	NA	-0.02216	0.03258	0.4964	0.8459	NA	NA	0.109	0.003641	1.017e-196	0.8184	NA	NA	-0.05396	0.05511	0.3275	0.8428	NA	NA	0.1026	0.00354	1.343e-184	2.634e-11
rs12925420	16	90081178	67	C	T	continuous-1727	Ease of skin tanning	0.04794	NA	NA	0.089	0.05477	0.1041	0.4004	NA	NA	-0.08684	0.0438	0.04742	0.3669	NA	NA	0.015	0.01651	0.3635	0.1701	NA	NA	-0.0964	0.03804	0.01127	0.4583	NA	NA	-0.08717	0.002613	6.616e-244	0.4563	NA	NA	-0.06497	0.04051	0.1088	0.4505	NA	NA	-0.08427	0.002563	4.261e-237	4.055e-09
rs12925420	16	90081178	67	C	T	categorical-1747-4	Hair colour (natural, before greying)	NA	0.0608	0.04068	-0.01031	0.1351	0.9392	NA	0.402	0.3924	0.03231	0.1006	0.7482	NA	0.3459	0.3763	-0.134	0.04116	0.001133	NA	0.1651	0.1731	-0.2529	0.1006	0.01197	NA	0.4758	0.4481	0.1231	0.005573	4.701e-108	NA	0.4666	0.4274	0.08172	0.08892	0.3581	NA	0.465	0.4388	0.1167	0.005491	2.843e-100	2.503e-10
rs528310147	16	90081406	67	CT	C	continuous-1727	Ease of skin tanning	0.8084	NA	NA	0.02708	0.02927	0.3548	0.7661	NA	NA	-0.04318	0.05009	0.3886	0.8324	NA	NA	0.03231	0.02078	0.12	0.4004	NA	NA	-0.02447	0.02822	0.3859	0.8736	NA	NA	0.1128	0.003852	1.333e-188	0.8118	NA	NA	-0.01027	0.05114	0.8408	0.8691	NA	NA	0.105	0.003703	5.78e-177	2.681e-11
rs72813477	16	90082525	67	G	A	continuous-1727	Ease of skin tanning	0.08764	NA	NA	0.01771	0.03875	0.6476	0.1606	NA	NA	0.05452	0.0584	0.3506	0.1278	NA	NA	-0.04294	0.02318	0.064	0.5938	NA	NA	0.02816	0.02823	0.3185	0.0712	NA	NA	-0.147	0.004958	4.467e-193	0.05856	NA	NA	0.08004	0.08458	0.344	0.0755	NA	NA	-0.1333	0.00472	1.822e-175	2.356e-17
rs4293384	16	90082832	67	G	A	continuous-1727	Ease of skin tanning	0.05209	NA	NA	0.04443	0.04959	0.3703	0.1568	NA	NA	0.06148	0.05899	0.2973	0.1278	NA	NA	-0.04215	0.02318	0.06903	0.5936	NA	NA	0.02839	0.02821	0.3142	0.07112	NA	NA	-0.1458	0.004961	8.657e-190	0.05504	NA	NA	0.07903	0.08666	0.3618	0.07502	NA	NA	-0.1328	0.004737	5.685e-173	1.009e-16
rs7500224	16	90082970	67	C	T	continuous-1727	Ease of skin tanning	0.09186	NA	NA	0.01217	0.03792	0.7483	0.1618	NA	NA	0.05168	0.05808	0.3736	0.1277	NA	NA	-0.04245	0.02318	0.06711	0.5935	NA	NA	0.0288	0.0282	0.3072	0.07078	NA	NA	-0.1484	0.004982	6.72e-195	0.05973	NA	NA	0.07931	0.08402	0.3452	0.07515	NA	NA	-0.1344	0.004738	6.041e-177	1.222e-17
rs77603042	16	90083239	67	A	G	categorical-1747-5	Hair colour (natural, before greying)	NA	0.006559	0.01102	-0.1738	0.2926	0.5527	NA	0.02518	0.05429	-0.3664	0.3097	0.2367	NA	0.05245	0.06415	-0.1236	0.07889	0.1171	NA	0.00446	0.01217	0.1355	0.4314	0.7535	NA	0.05844	0.1069	-0.6165	0.02118	3.17e-186	NA	0.02012	0.0509	-0.3132	0.2373	0.1869	NA	0.05702	0.1038	-0.5769	0.02027	3.158e-178	3.985e-08
rs62054581	16	90083625	67	C	T	continuous-1727	Ease of skin tanning	0.1097	NA	NA	-0.007342	0.03502	0.8339	0.1622	NA	NA	0.05112	0.05808	0.3788	0.1275	NA	NA	-0.04209	0.02319	0.06959	0.5928	NA	NA	0.03014	0.02814	0.2842	0.07122	NA	NA	-0.1468	0.004958	1.292e-192	0.0617	NA	NA	0.06137	0.0828	0.4586	0.07576	NA	NA	-0.133	0.00471	2.261e-175	7.104e-17
rs62054582	16	90083719	67	C	A	continuous-1727	Ease of skin tanning	0.1196	NA	NA	-5.653e-05	0.03377	0.9987	0.1625	NA	NA	0.04944	0.05806	0.3945	0.1276	NA	NA	-0.04195	0.02318	0.07038	0.5927	NA	NA	0.03025	0.02814	0.2824	0.07126	NA	NA	-0.147	0.004957	4.146e-193	0.06247	NA	NA	0.07147	0.08249	0.3862	0.07591	NA	NA	-0.1328	0.004707	3.782e-175	1.377e-17
rs76265950	16	90085139	67	A	C	categorical-1747-5	Hair colour (natural, before greying)	NA	0.00652	0.01097	-0.1754	0.2932	0.5497	NA	0.02529	0.05439	-0.3591	0.3092	0.2455	NA	0.05233	0.06388	-0.1218	0.07899	0.1231	NA	0.004468	0.01216	0.1372	0.4316	0.7505	NA	0.05847	0.1069	-0.6161	0.02118	5.448e-186	NA	0.02007	0.05093	-0.3152	0.2374	0.1844	NA	0.05704	0.1037	-0.5765	0.02027	5.999e-178	3.806e-08
rs11076656	16	90085787	67	G	C	continuous-1727	Ease of skin tanning	0.07923	NA	NA	0.02984	0.0409	0.4655	0.1624	NA	NA	0.06175	0.05807	0.2876	0.1285	NA	NA	-0.04103	0.02309	0.07561	0.5939	NA	NA	0.03267	0.0281	0.2449	0.07533	NA	NA	-0.1509	0.004834	5.043e-214	0.05833	NA	NA	0.06988	0.08451	0.4083	0.07939	NA	NA	-0.1373	0.004614	1.468e-194	3.036e-19
rs560892534	16	90085931	67	C	CCCCGGG	categorical-1747-4	Hair colour (natural, before greying)	NA	0.01571	0.01177	0.09423	0.257	0.7139	NA	0.05142	0.07105	-0.4872	0.2044	0.01716	NA	0.1126	0.1059	0.1103	0.06345	0.08213	NA	0.01829	0.006271	0.5356	0.3944	0.1744	NA	0.08056	0.1034	-0.312	0.009559	1.242e-233	NA	0.05391	0.05011	-0.2001	0.1893	0.2905	NA	0.07969	0.1013	-0.3017	0.009422	4.813e-225	7.47e-10
rs3809644	16	90087305	67	T	C	continuous-1727	Ease of skin tanning	0.1139	NA	NA	-0.005652	0.03443	0.8696	0.1657	NA	NA	0.05039	0.05766	0.3822	0.1283	NA	NA	-0.04176	0.02315	0.07124	0.5956	NA	NA	0.03209	0.02801	0.252	0.07523	NA	NA	-0.1509	0.004836	1.349e-213	0.0625	NA	NA	0.05212	0.08209	0.5255	0.0797	NA	NA	-0.1371	0.004603	7.513e-195	2.56e-18
rs4567713	16	90087843	67	A	G	categorical-1747-4	Hair colour (natural, before greying)	NA	0.7443	0.767	-0.03757	0.06993	0.5912	NA	0.5917	0.5943	0.05571	0.09992	0.5772	NA	0.5922	0.6003	0.02096	0.0397	0.5975	NA	0.8851	0.9424	-0.4428	0.1518	0.003527	NA	0.4682	0.4238	0.2052	0.005485	2.554e-306	NA	0.5148	0.5607	-0.02174	0.08935	0.8078	NA	0.4777	0.4364	0.1983	0.005396	1.391e-295	2.095e-11
rs4427799	16	90087927	67	A	T	categorical-1747-4	Hair colour (natural, before greying)	NA	0.3619	0.3406	0.1111	0.06138	0.07021	NA	0.4668	0.4938	-0.05595	0.09656	0.5623	NA	0.5316	0.542	-0.004872	0.03896	0.9005	NA	0.7264	0.7788	-0.1511	0.08708	0.08281	NA	0.3848	0.3467	0.1791	0.005672	7.71e-219	NA	0.4245	0.4525	-0.03516	0.08863	0.6915	NA	0.3897	0.3538	0.1718	0.005558	6.832e-210	3.622e-09
rs2241039	16	90088437	67	G	A	categorical-1747-5	Hair colour (natural, before greying)	NA	0.3965	0.4176	-0.1101	0.05666	0.05199	NA	0.5491	0.4623	0.1361	0.1184	0.2502	NA	0.5425	0.5301	0.01107	0.03724	0.7663	NA	0.7782	0.7319	0.09998	0.08526	0.2409	NA	0.3946	0.3564	0.1884	0.01267	5.433e-50	NA	0.487	0.425	0.1052	0.09186	0.252	NA	0.4005	0.3634	0.1559	0.01148	5.338e-42	1.833e-08
rs2241039	16	90088437	67	G	A	categorical-1747-4	Hair colour (natural, before greying)	NA	0.4254	0.3958	0.1527	0.05978	0.01062	NA	0.4682	0.502	-0.09017	0.09665	0.3508	NA	0.5316	0.5413	-0.0009052	0.03895	0.9815	NA	0.7266	0.7788	-0.1492	0.08713	0.08682	NA	0.3818	0.3438	0.1795	0.005682	4.934e-219	NA	0.4311	0.4678	-0.03081	0.08828	0.7271	NA	0.3879	0.3519	0.1725	0.005566	6.378e-211	3.958e-09
rs872010	16	90088787	67	G	A	continuous-1727	Ease of skin tanning	0.169	NA	NA	0.0221	0.02951	0.454	0.1693	NA	NA	0.04408	0.05751	0.4434	0.1287	NA	NA	-0.04055	0.02324	0.08101	0.5941	NA	NA	0.03308	0.02798	0.237	0.07493	NA	NA	-0.1502	0.004845	3.833e-211	0.07149	NA	NA	0.06404	0.07731	0.4075	0.08005	NA	NA	-0.1348	0.004596	3.29e-189	1.619e-21
rs2241038	16	90088904	67	C	G	categorical-1747-4	Hair colour (natural, before greying)	NA	0.1781	0.1717	0.003255	0.07882	0.9671	NA	0.4506	0.4693	-0.02386	0.09774	0.8071	NA	0.5183	0.5255	0.01306	0.039	0.7377	NA	0.7253	0.7781	-0.1524	0.08746	0.0814	NA	0.3802	0.3424	0.1795	0.005692	2.4e-218	NA	0.3994	0.4208	-0.007545	0.08959	0.9329	NA	0.3823	0.3466	0.1725	0.005586	2.528e-209	1.65e-08
rs59443037	16	90089335	67	C	T	continuous-1727	Ease of skin tanning	0.09926	NA	NA	0.01248	0.03666	0.7335	0.1784	NA	NA	0.04884	0.0563	0.3856	0.1517	NA	NA	-0.02744	0.02156	0.2031	0.5947	NA	NA	0.03561	0.02796	0.2028	0.09236	NA	NA	-0.166	0.004405	1.472e-310	0.06722	NA	NA	0.06672	0.07908	0.3988	0.09644	NA	NA	-0.1518	0.004219	1.379e-283	3.995e-26
rs12444334	16	90090028	67	A	G	continuous-1727	Ease of skin tanning	0.026	NA	NA	-0.01787	0.07689	0.8162	0.1736	NA	NA	0.06118	0.05724	0.2851	0.152	NA	NA	-0.02589	0.02154	0.2295	0.6004	NA	NA	0.02775	0.02798	0.3212	0.09501	NA	NA	-0.1513	0.004398	1.648e-259	0.06003	NA	NA	0.1046	0.0829	0.2071	0.09819	NA	NA	-0.1401	0.004235	3.66e-240	8.663e-19
rs12926778	16	90090476	67	C	T	categorical-1747-5	Hair colour (natural, before greying)	NA	0.463	0.4808	-0.06909	0.0555	0.2132	NA	0.6308	0.5649	0.03359	0.1231	0.7849	NA	0.6082	0.6003	-0.003705	0.03815	0.9226	NA	0.9641	0.9148	0.3247	0.1826	0.07533	NA	0.5027	0.4539	0.2207	0.0122	3.586e-73	NA	0.535	0.481	0.08765	0.09241	0.3429	NA	0.5074	0.4603	0.1864	0.01122	5.96e-62	4.602e-11
rs9745940	16	90090548	67	T	A	categorical-1747-5	Hair colour (natural, before greying)	NA	0.476	0.4943	-0.06864	0.05576	0.2183	NA	0.6351	0.5661	0.04478	0.1236	0.717	NA	0.6076	0.5999	-0.004696	0.0381	0.9019	NA	0.9641	0.9148	0.3249	0.1825	0.07507	NA	0.5027	0.4539	0.2208	0.0122	3.335e-73	NA	0.5363	0.4811	0.08908	0.09234	0.3347	NA	0.5075	0.4605	0.1865	0.01122	4.887e-62	5.025e-11
rs28582207	16	90091535	67	C	A	categorical-1747-4	Hair colour (natural, before greying)	NA	0.4593	0.4453	0.06982	0.05899	0.2366	NA	0.4935	0.5239	-0.06587	0.09657	0.4952	NA	0.5553	0.5601	0.01827	0.03922	0.6414	NA	0.7528	0.7937	-0.08445	0.08852	0.34	NA	0.4132	0.374	0.1772	0.00558	2.338e-221	NA	0.4427	0.4886	-0.09634	0.08838	0.2757	NA	0.419	0.382	0.1704	0.005471	5.9e-213	3.99e-08
rs148781907	16	90091581	67	C	T	continuous-1727	Ease of skin tanning	0.09978	NA	NA	0.0109	0.03648	0.7651	0.1773	NA	NA	0.05404	0.05634	0.3375	0.1429	NA	NA	-0.0287	0.02206	0.1933	0.5937	NA	NA	0.0355	0.02786	0.2026	0.09121	NA	NA	-0.1644	0.004423	3.595e-302	0.0674	NA	NA	0.06486	0.07868	0.4097	0.09518	NA	NA	-0.1505	0.004238	4.48e-276	2.621e-25
rs35448819	16	90091864	67	C	T	continuous-1727	Ease of skin tanning	0.1008	NA	NA	0.009781	0.03642	0.7883	0.1761	NA	NA	0.05274	0.05643	0.35	0.1434	NA	NA	-0.02713	0.02206	0.2186	0.5802	NA	NA	0.04515	0.02818	0.1092	0.09111	NA	NA	-0.1661	0.004448	2.091e-305	0.0667	NA	NA	0.06678	0.07952	0.401	0.09503	NA	NA	-0.1518	0.004261	4.634e-278	1.107e-26
rs35601476	16	90091886	67	G	A	continuous-1727	Ease of skin tanning	0.09949	NA	NA	0.01228	0.03648	0.7364	0.1773	NA	NA	0.05403	0.05634	0.3375	0.1428	NA	NA	-0.02884	0.02208	0.1914	0.5895	NA	NA	0.03728	0.02794	0.1822	0.09116	NA	NA	-0.1641	0.004424	3.423e-301	0.06732	NA	NA	0.06467	0.0787	0.4112	0.09511	NA	NA	-0.1502	0.004239	4.922e-275	2.077e-25
rs35563078	16	90091918	67	C	T	continuous-1727	Ease of skin tanning	0.1048	NA	NA	0.006994	0.03633	0.8473	0.1769	NA	NA	0.0541	0.05633	0.3369	0.1436	NA	NA	-0.02664	0.02204	0.2269	0.5803	NA	NA	0.04579	0.02817	0.1041	0.09159	NA	NA	-0.1658	0.004429	8.473e-307	0.06688	NA	NA	0.0664	0.07952	0.4037	0.09554	NA	NA	-0.1516	0.004244	1.727e-279	1.184e-26
rs62054616	16	90092581	67	C	T	continuous-1727	Ease of skin tanning	0.0997	NA	NA	0.0126	0.03638	0.7291	0.1773	NA	NA	0.054	0.05633	0.3378	0.1428	NA	NA	-0.02803	0.02205	0.2037	0.5936	NA	NA	0.03538	0.02783	0.2036	0.0912	NA	NA	-0.1641	0.004423	3.057e-301	0.06742	NA	NA	0.06661	0.07855	0.3964	0.09517	NA	NA	-0.1501	0.004237	5.414e-275	1.874e-25
rs62054617	16	90092672	67	G	A	continuous-1727	Ease of skin tanning	0.09976	NA	NA	0.01271	0.03636	0.7266	0.1772	NA	NA	0.05402	0.05633	0.3376	0.1429	NA	NA	-0.02814	0.02204	0.2016	0.5937	NA	NA	0.0354	0.02782	0.2032	0.09126	NA	NA	-0.1642	0.00442	5.031e-302	0.06742	NA	NA	0.06713	0.07853	0.3927	0.09522	NA	NA	-0.1503	0.004235	1.024e-275	1.61e-25
rs77270200	16	90093075	67	G	A	categorical-1747-5	Hair colour (natural, before greying)	NA	0.006032	0.009934	-0.1278	0.2957	0.6655	NA	0.02439	0.05455	-0.3845	0.3103	0.2153	NA	0.05183	0.06318	-0.1166	0.0786	0.1378	NA	0.004412	0.01212	0.137	0.4312	0.7506	NA	0.0586	0.1067	-0.6103	0.02113	2.278e-183	NA	0.01977	0.05088	-0.3069	0.2356	0.1927	NA	0.05714	0.1036	-0.5705	0.02022	3.596e-175	3.022e-08
16:90093089_TC_T	16	90093089	67	TC	T	continuous-1727	Ease of skin tanning	0.1006	NA	NA	0.008861	0.03631	0.8072	0.1771	NA	NA	0.05153	0.05625	0.3597	0.1433	NA	NA	-0.02439	0.02204	0.2683	0.5931	NA	NA	0.03208	0.02781	0.2487	0.09148	NA	NA	-0.1655	0.004424	2.22e-306	0.06806	NA	NA	0.06621	0.07925	0.4035	0.09546	NA	NA	-0.1515	0.004238	1.084e-279	1.048e-25
rs62054618	16	90093388	67	T	C	continuous-1727	Ease of skin tanning	0.09986	NA	NA	0.01275	0.03631	0.7255	0.1772	NA	NA	0.05404	0.05633	0.3374	0.1427	NA	NA	-0.02815	0.02203	0.2014	0.5931	NA	NA	0.03521	0.02781	0.2055	0.09122	NA	NA	-0.1641	0.00442	1.597e-301	0.06738	NA	NA	0.06704	0.07851	0.3932	0.09518	NA	NA	-0.1501	0.004234	3.011e-275	1.747e-25
rs12922757	16	90093424	67	G	A	continuous-1727	Ease of skin tanning	0.2394	NA	NA	0.003199	0.02616	0.9027	0.3209	NA	NA	-0.1064	0.04518	0.0185	0.4217	NA	NA	-0.01256	0.01579	0.4266	0.1925	NA	NA	-0.05441	0.03428	0.1125	0.2857	NA	NA	-0.1014	0.002832	1.002e-280	0.3858	NA	NA	-0.04782	0.04143	0.2484	0.2875	NA	NA	-0.09702	0.002752	2.462e-272	2.61e-09
rs35606607	16	90093497	67	C	CT	continuous-1727	Ease of skin tanning	0.3259	NA	NA	-0.005807	0.02434	0.8114	0.3216	NA	NA	-0.1095	0.04546	0.01601	0.4117	NA	NA	-0.009551	0.01616	0.5545	0.1983	NA	NA	-0.03932	0.03444	0.2536	0.2813	NA	NA	-0.1017	0.002884	1.306e-272	0.3932	NA	NA	-0.04634	0.04201	0.2701	0.284	NA	NA	-0.09708	0.002799	1.468e-263	1.162e-09
rs12448105	16	90093581	67	T	C	categorical-1747-5	Hair colour (natural, before greying)	NA	0.4929	0.5077	-0.05987	0.05563	0.2818	NA	0.6153	0.5551	0.005353	0.1241	0.9656	NA	0.5952	0.5873	-0.008023	0.0382	0.8336	NA	0.935	0.8851	0.2626	0.1535	0.08719	NA	0.4895	0.4407	0.2278	0.01241	2.996e-75	NA	0.5348	0.4719	0.1041	0.09332	0.2644	NA	0.4948	0.4477	0.1913	0.01138	1.936e-63	1.477e-11
rs12444498	16	90093583	67	C	T	categorical-1747-5	Hair colour (natural, before greying)	NA	0.4529	0.4704	-0.0755	0.05617	0.1789	NA	0.5638	0.4836	0.1117	0.1197	0.3509	NA	0.5698	0.5592	0.005959	0.03788	0.875	NA	0.7964	0.7616	0.0297	0.08813	0.7361	NA	0.4167	0.377	0.1956	0.01271	2.046e-53	NA	0.5093	0.4417	0.08851	0.09435	0.3482	NA	0.4232	0.3848	0.1613	0.01154	1.94e-44	1.559e-08
rs12924181	16	90093631	67	C	T	continuous-1727	Ease of skin tanning	0.356	NA	NA	-0.00125	0.02318	0.957	0.3315	NA	NA	-0.1099	0.04506	0.01471	0.4276	NA	NA	-0.009556	0.01578	0.5447	0.1931	NA	NA	-0.04497	0.03436	0.1905	0.2928	NA	NA	-0.09856	0.002829	6.918e-266	0.4	NA	NA	-0.06217	0.04137	0.1329	0.2957	NA	NA	-0.09404	0.002745	2.948e-257	1.386e-09
rs71376612	16	90093643	67	A	G	continuous-1727	Ease of skin tanning	0.356	NA	NA	-0.00124	0.02318	0.9573	0.3318	NA	NA	-0.1097	0.04506	0.01488	0.4276	NA	NA	-0.009564	0.01578	0.5444	0.1932	NA	NA	-0.04504	0.03436	0.1899	0.2929	NA	NA	-0.09803	0.002828	2.711e-263	0.4	NA	NA	-0.06212	0.04137	0.1332	0.2958	NA	NA	-0.09355	0.002744	8.654e-255	1.835e-09
rs12444368	16	90093646	67	G	A	categorical-1747-5	Hair colour (natural, before greying)	NA	0.4839	0.5036	-0.07868	0.0563	0.1622	NA	0.6253	0.5596	0.01909	0.1234	0.877	NA	0.5989	0.5915	-0.01146	0.03802	0.7631	NA	0.9371	0.8871	0.2679	0.153	0.0799	NA	0.4957	0.4464	0.2254	0.01228	3.025e-75	NA	0.5348	0.4752	0.08268	0.09251	0.3715	NA	0.5007	0.4531	0.1887	0.01128	6.961e-63	3.392e-12
rs189943757	16	90093647	67	G	C	continuous-1727	Ease of skin tanning	0.356	NA	NA	-0.001247	0.02318	0.9571	0.3318	NA	NA	-0.1097	0.04506	0.01491	0.4276	NA	NA	-0.009556	0.01578	0.5447	0.1932	NA	NA	-0.04503	0.03436	0.19	0.2929	NA	NA	-0.09803	0.002828	2.725e-263	0.4	NA	NA	-0.06213	0.04137	0.1331	0.2958	NA	NA	-0.09355	0.002744	8.721e-255	1.833e-09
rs3743829	16	90093969	67	T	C	categorical-1747-5	Hair colour (natural, before greying)	NA	0.5085	0.5212	-0.05622	0.05564	0.3123	NA	0.6293	0.5619	0.04876	0.1221	0.6897	NA	0.5987	0.5901	-0.004968	0.03781	0.8955	NA	0.9438	0.891	0.3576	0.1554	0.02143	NA	0.5006	0.4521	0.2179	0.01218	1.258e-71	NA	0.539	0.4824	0.1134	0.09146	0.2151	NA	0.5058	0.4588	0.1851	0.01118	1.619e-61	1.712e-10
rs3743828	16	90094169	67	G	A	continuous-1727	Ease of skin tanning	0.08459	NA	NA	0.01582	0.03889	0.6842	0.1758	NA	NA	0.05641	0.05645	0.3177	0.1424	NA	NA	-0.02782	0.02203	0.2066	0.5924	NA	NA	0.0328	0.02778	0.2376	0.09123	NA	NA	-0.1638	0.00442	9.322e-301	0.06678	NA	NA	0.06521	0.07875	0.4076	0.09501	NA	NA	-0.1502	0.004238	4.19e-275	7.683e-25
rs4530137	16	90094501	67	A	G	categorical-1747-5	Hair colour (natural, before greying)	NA	0.5015	0.5184	-0.07739	0.05556	0.1636	NA	0.6296	0.5612	0.05511	0.1224	0.6524	NA	0.5986	0.5901	-0.004281	0.03782	0.9099	NA	0.9438	0.8904	0.3735	0.1553	0.01614	NA	0.4997	0.4516	0.216	0.01217	2.004e-70	NA	0.5391	0.4803	0.1216	0.09132	0.1832	NA	0.5048	0.4583	0.1829	0.01118	3.81e-60	5.325e-11
rs7191175	16	90095277	67	T	A	categorical-1747-5	Hair colour (natural, before greying)	NA	0.5	0.5164	-0.07453	0.05563	0.1803	NA	0.6294	0.561	0.05481	0.1223	0.6542	NA	0.5963	0.5881	-0.00402	0.03782	0.9153	NA	0.9434	0.891	0.3479	0.1554	0.02515	NA	0.499	0.4511	0.2149	0.01217	8.598e-70	NA	0.5378	0.4786	0.1237	0.09147	0.1762	NA	0.504	0.4578	0.1821	0.01118	1.203e-59	1.073e-10
rs3785184	16	90095484	67	C	T	continuous-1727	Ease of skin tanning	0.1001	NA	NA	0.01024	0.03594	0.7756	0.1753	NA	NA	0.05365	0.05645	0.3419	0.1296	NA	NA	-0.02399	0.02276	0.292	0.5883	NA	NA	0.02684	0.0276	0.3309	0.09117	NA	NA	-0.1626	0.004417	9.999e-297	0.06713	NA	NA	0.0658	0.07845	0.4016	0.09488	NA	NA	-0.1491	0.004235	2.107e-271	2.745e-24
rs55742939	16	90095596	67	A	G	categorical-1747-5	Hair colour (natural, before greying)	NA	0.3878	0.4136	-0.138	0.06001	0.02144	NA	0.4608	0.384	0.2549	0.134	0.05717	NA	0.4816	0.4768	-0.009509	0.04091	0.8162	NA	0.627	0.6016	0.01438	0.08811	0.8704	NA	0.3527	0.3196	0.1997	0.01406	8.668e-46	NA	0.4307	0.3773	0.07151	0.102	0.4832	NA	0.3579	0.3262	0.1592	0.01269	4.099e-36	2.316e-10
rs61118444	16	90095597	67	T	C	categorical-1747-5	Hair colour (natural, before greying)	NA	0.3878	0.4136	-0.138	0.06001	0.02144	NA	0.4608	0.384	0.2549	0.134	0.05717	NA	0.4816	0.4768	-0.009509	0.04091	0.8162	NA	0.627	0.6016	0.01438	0.08811	0.8704	NA	0.3527	0.3196	0.1997	0.01406	8.668e-46	NA	0.4307	0.3773	0.07151	0.102	0.4832	NA	0.3579	0.3262	0.1592	0.01269	4.099e-36	2.316e-10
rs12926012	16	90096003	67	C	G	continuous-1727	Ease of skin tanning	0.158	NA	NA	0.009418	0.03041	0.7568	0.3126	NA	NA	-0.1091	0.04547	0.01638	0.419	NA	NA	-0.009893	0.01585	0.5326	0.1937	NA	NA	-0.0457	0.03422	0.1818	0.2856	NA	NA	-0.1009	0.002832	8.27e-278	0.3769	NA	NA	-0.05657	0.04161	0.1739	0.2863	NA	NA	-0.09669	0.002756	1.274e-269	4.381e-09
16:90096052_CCTT_C	16	90096052	67	CCTT	C	continuous-1727	Ease of skin tanning	0.1136	NA	NA	0.01181	0.03424	0.7301	0.178	NA	NA	0.04553	0.056	0.4162	0.1431	NA	NA	-0.02877	0.02199	0.1907	0.5983	NA	NA	0.02501	0.02782	0.3686	0.09284	NA	NA	-0.166	0.004393	2.007e-312	0.06789	NA	NA	0.06571	0.07918	0.4066	0.09693	NA	NA	-0.1521	0.004207	3.817e-286	2.843e-25
rs12925087	16	90096067	67	G	A	continuous-1727	Ease of skin tanning	0.1814	NA	NA	0.02618	0.02882	0.3637	0.3158	NA	NA	-0.09935	0.04532	0.02836	0.419	NA	NA	-0.01027	0.01586	0.5173	0.1938	NA	NA	-0.0453	0.03423	0.1857	0.2857	NA	NA	-0.1004	0.002833	5.562e-275	0.3812	NA	NA	-0.05366	0.04152	0.1962	0.2867	NA	NA	-0.09592	0.002755	1.451e-265	3.692e-10
rs62054619	16	90096298	67	G	A	continuous-1727	Ease of skin tanning	0.1007	NA	NA	0.01555	0.03607	0.6664	0.1771	NA	NA	0.048	0.05611	0.3923	0.142	NA	NA	-0.02984	0.02199	0.1748	0.5986	NA	NA	0.02431	0.02775	0.381	0.09265	NA	NA	-0.1653	0.004388	1.687e-310	0.06783	NA	NA	0.07212	0.07835	0.3573	0.09658	NA	NA	-0.1517	0.004205	9.453e-285	7.764e-25
rs59108883	16	90096645	67	G	T	continuous-1727	Ease of skin tanning	0.1006	NA	NA	0.0132	0.03612	0.7148	0.1771	NA	NA	0.04809	0.05614	0.3917	0.1418	NA	NA	-0.02892	0.02204	0.1894	0.5924	NA	NA	0.03267	0.02772	0.2385	0.09237	NA	NA	-0.1653	0.004396	0	0.06749	NA	NA	0.06924	0.07853	0.3779	0.09628	NA	NA	-0.1514	0.004213	5.335e-283	1.468e-25
rs4608335	16	90097544	67	C	T	continuous-1727	Ease of skin tanning	0.1241	NA	NA	0.01089	0.03313	0.7424	0.1811	NA	NA	0.0463	0.05553	0.4043	0.164	NA	NA	-0.03256	0.02092	0.1197	0.5957	NA	NA	0.03232	0.02778	0.2446	0.09363	NA	NA	-0.1632	0.004372	4.676e-305	0.08333	NA	NA	0.03635	0.07096	0.6085	0.09821	NA	NA	-0.149	0.004177	1.379e-278	1.224e-25
rs2302513	16	90097748	67	C	T	continuous-1727	Ease of skin tanning	0.1211	NA	NA	0.01018	0.03351	0.7613	0.1767	NA	NA	0.05041	0.0561	0.3689	0.1419	NA	NA	-0.02986	0.02207	0.1761	0.5944	NA	NA	0.03055	0.02779	0.2715	0.09119	NA	NA	-0.1637	0.004421	3.85e-300	0.06933	NA	NA	0.06572	0.07797	0.3993	0.09539	NA	NA	-0.1496	0.00423	4.812e-274	3.108e-25
rs868371	16	90097979	67	A	G	categorical-1747-5	Hair colour (natural, before greying)	NA	0.5805	0.5924	-0.06486	0.0571	0.256	NA	0.6237	0.5556	0.0767	0.1222	0.5304	NA	0.5903	0.5804	-0.00414	0.03794	0.9131	NA	0.9645	0.9183	0.2727	0.1887	0.1484	NA	0.4992	0.4515	0.2149	0.01218	1.069e-69	NA	0.5397	0.4806	0.1385	0.09186	0.1317	NA	0.5055	0.4593	0.1829	0.01121	7.586e-60	7.626e-10
rs868372	16	90097995	67	G	C	continuous-1727	Ease of skin tanning	0.1703	NA	NA	0.02136	0.02982	0.4738	0.3012	NA	NA	-0.0823	0.04574	0.07195	0.3976	NA	NA	-0.01423	0.01601	0.3741	0.1916	NA	NA	-0.04509	0.03446	0.1908	0.2854	NA	NA	-0.1007	0.002835	1.384e-276	0.3729	NA	NA	-0.05217	0.04189	0.213	0.2859	NA	NA	-0.09648	0.002759	6.519e-268	4.064e-09
rs76275416	16	90098470	67	A	G	continuous-1727	Ease of skin tanning	0.002431	NA	NA	-0.1196	0.2748	0.6635	0.02316	NA	NA	-0.08079	0.1401	0.5642	0.05397	NA	NA	-0.01597	0.03518	0.6498	0.008835	NA	NA	-0.1058	0.1469	0.4715	0.02111	NA	NA	-0.2746	0.009016	9.325e-204	0.01606	NA	NA	0.1825	0.1643	0.2668	0.0214	NA	NA	-0.2561	0.008685	4.427e-191	8.338e-12
rs3826202	16	90098629	67	C	G	continuous-1727	Ease of skin tanning	0.1079	NA	NA	0.003265	0.03541	0.9265	0.1784	NA	NA	0.0468	0.05623	0.4053	0.1485	NA	NA	-0.0251	0.02181	0.2498	0.5949	NA	NA	0.03116	0.02789	0.2638	0.09306	NA	NA	-0.1679	0.004394	1.469e-319	0.06882	NA	NA	0.05839	0.0782	0.4552	0.09716	NA	NA	-0.1538	0.004209	2.223e-292	4.055e-26
rs4354938	16	90098828	67	G	C	continuous-1727	Ease of skin tanning	0.1372	NA	NA	-0.01201	0.03291	0.715	0.2963	NA	NA	-0.1065	0.04583	0.02013	0.4077	NA	NA	-0.01065	0.01595	0.5044	0.1911	NA	NA	-0.04217	0.03454	0.2221	0.2848	NA	NA	-0.1052	0.002852	7.505e-298	0.3639	NA	NA	-0.04221	0.04258	0.3216	0.2851	NA	NA	-0.101	0.002778	1.341e-289	7.435e-09
rs4324129	16	90099061	67	C	T	categorical-1747-4	Hair colour (natural, before greying)	NA	0.3646	0.3522	0.03159	0.06139	0.6069	NA	0.4804	0.5071	-0.06538	0.09662	0.4986	NA	0.5451	0.5522	0.007042	0.03929	0.8578	NA	0.7559	0.8	-0.09929	0.08903	0.2648	NA	0.4125	0.3734	0.1776	0.00558	2.964e-222	NA	0.4405	0.4739	-0.0233	0.08934	0.7943	NA	0.4167	0.3799	0.1705	0.005473	3.652e-213	2.44e-08
rs3785182	16	90099348	67	G	A	continuous-1727	Ease of skin tanning	0.1252	NA	NA	0.005837	0.03326	0.8607	0.1772	NA	NA	0.04968	0.0565	0.3792	0.1431	NA	NA	-0.02744	0.02214	0.2153	0.5928	NA	NA	0.03206	0.02802	0.2527	0.09052	NA	NA	-0.1652	0.00447	8.943e-299	0.06958	NA	NA	0.05919	0.07899	0.4536	0.0948	NA	NA	-0.1507	0.004275	2.328e-272	1.885e-25
rs10431948	16	90099571	67	G	A	categorical-1747-4	Hair colour (natural, before greying)	NA	0.3427	0.3263	0.06262	0.06271	0.318	NA	0.4726	0.4958	-0.05822	0.09649	0.5463	NA	0.5436	0.5516	0.004888	0.0392	0.9008	NA	0.7552	0.7991	-0.09667	0.08977	0.2815	NA	0.4024	0.3616	0.1876	0.005618	2.115e-244	NA	0.4335	0.4641	-0.02013	0.08879	0.8206	NA	0.4067	0.3681	0.1803	0.00551	5.639e-235	9.271e-09
16:90100352_CTG_C	16	90100352	67	CTG	C	continuous-1727	Ease of skin tanning	0.1462	NA	NA	0.007	0.03152	0.8243	0.0929	NA	NA	0.03945	0.07439	0.5959	0.1406	NA	NA	-0.02832	0.02236	0.2052	0.5851	NA	NA	0.03314	0.02789	0.2348	0.09077	NA	NA	-0.1659	0.004462	1.246e-302	0.07407	NA	NA	0.08155	0.07697	0.2894	0.09501	NA	NA	-0.1516	0.004269	2.692e-276	1.989e-25
rs12931432	16	90100378	67	G	A	categorical-1747-4	Hair colour (natural, before greying)	NA	0.3493	0.3298	0.09057	0.06291	0.15	NA	0.381	0.4115	-0.1224	0.09767	0.2101	NA	0.5385	0.5464	0.006256	0.03918	0.8731	NA	0.7371	0.7815	-0.1052	0.08706	0.227	NA	0.3984	0.3577	0.1882	0.005628	3.755e-245	NA	0.4312	0.4642	-0.01613	0.08839	0.8552	NA	0.4026	0.3641	0.1809	0.005518	1.276e-235	2.203e-09
rs12932473	16	90100389	67	C	T	continuous-1727	Ease of skin tanning	0.161	NA	NA	0.007043	0.03049	0.8173	0.2965	NA	NA	-0.09257	0.04577	0.04312	0.4041	NA	NA	-0.01391	0.01595	0.3833	0.1875	NA	NA	-0.04932	0.03456	0.1535	0.2823	NA	NA	-0.1027	0.002841	7.145e-286	0.3686	NA	NA	-0.05719	0.04187	0.1719	0.2828	NA	NA	-0.09851	0.002765	5.95e-278	1.288e-08
rs78536691	16	90100471	67	T	C	categorical-1747-5	Hair colour (natural, before greying)	NA	0.00601	0.009514	-0.08837	0.3051	0.7721	NA	0.0238	0.05385	-0.4182	0.3181	0.1885	NA	0.037	0.04252	-0.04198	0.09491	0.6582	NA	0.003904	0.0113	0.1567	0.4587	0.7326	NA	0.05714	0.1048	-0.6264	0.02155	9.809e-186	NA	0.01926	0.04682	-0.2986	0.248	0.2287	NA	0.05546	0.1012	-0.5909	0.02083	4.076e-177	3.339e-08
rs56338882	16	90100507	67	G	A	continuous-1727	Ease of skin tanning	0.1096	NA	NA	0.01283	0.03544	0.7173	0.09223	NA	NA	0.009993	0.07416	0.8928	0.1394	NA	NA	-0.0282	0.0224	0.208	0.5809	NA	NA	0.03648	0.02783	0.1899	0.09063	NA	NA	-0.1642	0.004443	4.264e-299	0.06686	NA	NA	0.07428	0.07986	0.3523	0.09441	NA	NA	-0.1508	0.004261	2.573e-274	7.018e-24
rs12446516	16	90101357	67	G	C	continuous-1727	Ease of skin tanning	0.1123	NA	NA	0.008609	0.03504	0.8059	0.1773	NA	NA	0.04961	0.05642	0.3792	0.1432	NA	NA	-0.03162	0.02216	0.1535	0.5931	NA	NA	0.02825	0.02789	0.3111	0.09124	NA	NA	-0.1639	0.004431	1.994e-299	0.06936	NA	NA	0.06433	0.07866	0.4134	0.09535	NA	NA	-0.1502	0.004243	2.021e-274	3.751e-24
rs11648422	16	90105004	67	T	G	continuous-1727	Ease of skin tanning	0.2542	NA	NA	-0.02978	0.02412	0.2171	0.3845	NA	NA	0.06616	0.04335	0.127	0.3147	NA	NA	0.03264	0.01652	0.04813	0.2061	NA	NA	-0.00599	0.03347	0.8579	0.4924	NA	NA	0.08641	0.002541	2.104e-253	0.4292	NA	NA	0.02164	0.04029	0.5912	0.4846	NA	NA	0.08314	0.002482	6.333e-246	4.692e-08
rs3785181	16	90105333	67	C	T	continuous-1727	Ease of skin tanning	0.1048	NA	NA	-0.008853	0.03662	0.809	0.1621	NA	NA	0.08069	0.05881	0.1701	0.1369	NA	NA	-0.02508	0.02308	0.2771	0.5805	NA	NA	0.03046	0.02807	0.2778	0.07565	NA	NA	-0.1418	0.004859	4.076e-187	0.06032	NA	NA	0.08338	0.08584	0.3314	0.08006	NA	NA	-0.1282	0.004629	6.715e-169	1.074e-17
rs7199280	16	90105740	67	A	G	categorical-1747-4	Hair colour (natural, before greying)	NA	0.7754	0.7821	0.04914	0.06932	0.4784	NA	0.5872	0.5981	0.02792	0.09965	0.7793	NA	0.5669	0.573	0.01944	0.03971	0.6245	NA	0.9068	0.9561	-0.3514	0.1804	0.05139	NA	0.4663	0.4227	0.1966	0.005482	1.115e-281	NA	0.5055	0.5629	-0.04853	0.08899	0.5855	NA	0.4759	0.4351	0.1906	0.005393	1.963e-273	3.951e-08
rs9922090	16	90107043	67	A	G	categorical-1747-5	Hair colour (natural, before greying)	NA	0.2264	0.226	0.07555	0.06558	0.2493	NA	0.3445	0.4096	-0.04327	0.1258	0.7308	NA	0.4202	0.431	0.0004014	0.03832	0.9916	NA	0.04194	0.09358	-0.4316	0.1798	0.01639	NA	0.5044	0.5526	-0.2202	0.01227	6.184e-72	NA	0.4089	0.4932	-0.0871	0.09321	0.35	NA	0.4952	0.5421	-0.1894	0.01135	1.779e-62	6.846e-10
rs9933627	16	90107353	67	G	A	categorical-1747-5	Hair colour (natural, before greying)	NA	0.3472	0.3439	0.03286	0.06005	0.5842	NA	0.3243	0.3872	-0.06117	0.1261	0.6277	NA	0.3146	0.3277	0.003565	0.0404	0.9297	NA	0.06633	0.1105	-0.248	0.1525	0.1038	NA	0.4543	0.5085	-0.2524	0.01225	2.482e-94	NA	0.4052	0.4771	-0.1114	0.09404	0.2362	NA	0.4471	0.4997	-0.2184	0.01134	1.206e-82	2.76e-11
rs73285483	16	90107889	67	G	A	categorical-1747-5	Hair colour (natural, before greying)	NA	0.2122	0.2188	0.08388	0.07203	0.2442	NA	0.2907	0.3781	-0.1771	0.1343	0.1872	NA	0.2902	0.3025	0.009796	0.0427	0.8185	NA	0.04563	0.09692	-0.5433	0.2009	0.006833	NA	0.4705	0.5169	-0.2242	0.01263	1.493e-70	NA	0.373	0.454	-0.1487	0.09822	0.13	NA	0.4598	0.5052	-0.1978	0.01179	3.428e-63	7.038e-09
rs73285485	16	90108280	67	A	G	continuous-1727	Ease of skin tanning	0.2089	NA	NA	0.01722	0.02919	0.5552	0.02521	NA	NA	-0.0357	0.1518	0.8141	0.03681	NA	NA	0.003205	0.04593	0.9444	0.009815	NA	NA	0.09909	0.148	0.5031	0.00675	NA	NA	-0.2477	0.01623	1.357e-52	0.03915	NA	NA	0.03421	0.1089	0.7535	0.009647	NA	NA	-0.1625	0.01334	4.034e-34	5.687e-17
rs2241035	16	90108832	67	C	T	continuous-1727	Ease of skin tanning	0.2472	NA	NA	-0.005429	0.02589	0.8339	0.5483	NA	NA	0.02473	0.04418	0.5756	0.4627	NA	NA	0.01309	0.01646	0.4266	0.369	NA	NA	-0.04083	0.02929	0.1633	0.674	NA	NA	0.08894	0.0028	2.273e-221	0.6518	NA	NA	-0.009591	0.04368	0.8262	0.6636	NA	NA	0.08407	0.002723	2.232e-209	2.928e-11
rs2241034	16	90109144	67	A	G	continuous-1727	Ease of skin tanning	0.1655	NA	NA	0.003341	0.03132	0.9151	0.217	NA	NA	0.02847	0.05474	0.6029	0.1971	NA	NA	0.01328	0.02003	0.5073	0.7502	NA	NA	0.04844	0.03312	0.1436	0.1517	NA	NA	-0.07536	0.003628	7.508e-96	0.1217	NA	NA	0.01599	0.06345	0.801	0.1561	NA	NA	-0.06954	0.003514	3.599e-87	4.05e-08
rs2241032	16	90109519	67	G	A	continuous-1727	Ease of skin tanning	0.1407	NA	NA	0.0006559	0.03271	0.984	0.202	NA	NA	0.0428	0.0543	0.4306	0.1947	NA	NA	-0.02527	0.01972	0.2	0.5931	NA	NA	0.04955	0.02818	0.07872	0.09947	NA	NA	-0.1507	0.004272	1.26e-272	0.1138	NA	NA	-0.0003761	0.06171	0.9951	0.1047	NA	NA	-0.1371	0.004077	9.547e-248	3.404e-24
rs3743821	16	90110284	67	G	A	continuous-1727	Ease of skin tanning	0.07892	NA	NA	-0.06162	0.04018	0.1251	0.1721	NA	NA	0.0706	0.05688	0.2145	0.1127	NA	NA	-0.01007	0.02467	0.683	0.5708	NA	NA	0.04124	0.02766	0.136	0.07006	NA	NA	-0.09912	0.004989	7.496e-88	0.08153	NA	NA	-0.03593	0.07136	0.6146	0.07401	NA	NA	-0.08968	0.004753	2.16e-79	1.208e-08
rs3743817	16	90110737	67	A	G	continuous-1727	Ease of skin tanning	0.0962	NA	NA	-0.04837	0.03726	0.1942	0.1727	NA	NA	0.06897	0.05676	0.2244	0.1128	NA	NA	-0.01026	0.02464	0.677	0.5701	NA	NA	0.04178	0.02758	0.1298	0.0705	NA	NA	-0.09936	0.004981	1.531e-88	0.08431	NA	NA	-0.04309	0.07016	0.5391	0.07464	NA	NA	-0.08964	0.00474	9.37e-80	7.65e-09
rs74583214	16	90110798	67	C	T	categorical-1747-5	Hair colour (natural, before greying)	NA	0.01003	0.01155	0.08601	0.2752	0.7547	NA	0.02417	0.05187	-0.368	0.3299	0.2646	NA	0.05254	0.06454	-0.1459	0.08096	0.07153	NA	0.004732	0.01216	0.165	0.4363	0.7052	NA	0.05807	0.1051	-0.6301	0.02174	1.116e-184	NA	0.02131	0.05054	-0.3358	0.2452	0.1709	NA	0.05672	0.102	-0.5891	0.0208	1.543e-176	2.262e-08
rs62054627	16	90110857	67	A	G	continuous-1727	Ease of skin tanning	0.01524	NA	NA	0.1156	0.1005	0.2504	0.03037	NA	NA	-0.1069	0.1211	0.3774	0.07904	NA	NA	-0.05352	0.02862	0.06143	0.02867	NA	NA	-0.03347	0.08166	0.6819	0.02931	NA	NA	-0.2418	0.007558	1.266e-224	0.02684	NA	NA	0.1288	0.1182	0.2761	0.03001	NA	NA	-0.2244	0.007233	2.057e-211	3.04e-13
rs1048150	16	90111042	67	G	A	continuous-1727	Ease of skin tanning	0.05606	NA	NA	0.06079	0.05074	0.2309	0.03464	NA	NA	-0.04837	0.1154	0.6751	0.07784	NA	NA	-0.05642	0.02907	0.05229	0.02891	NA	NA	-0.03115	0.08136	0.7018	0.02826	NA	NA	-0.2464	0.007759	2.093e-221	0.03287	NA	NA	0.151	0.1076	0.1605	0.02946	NA	NA	-0.2234	0.007353	8.823e-203	1.445e-18
16:90112037_GTC_G	16	90112037	67	GTC	G	continuous-1727	Ease of skin tanning	0.4254	NA	NA	0.001808	0.02274	0.9366	0.1228	NA	NA	-0.06292	0.066	0.3404	0.1337	NA	NA	-0.001336	0.02309	0.9539	0.01141	NA	NA	0.08931	0.1356	0.5101	0.1137	NA	NA	0.1157	0.004031	4.387e-181	0.129	NA	NA	0.06406	0.06031	0.2881	0.117	NA	NA	0.1081	0.003895	1.217e-169	1.237e-10
16:90112204_CAAAAA_C	16	90112204	67	CAAAAA	C	continuous-1727	Ease of skin tanning	0.1022	NA	NA	0.02349	0.03734	0.5293	0.1935	NA	NA	0.08156	0.05522	0.1397	0.1423	NA	NA	-0.01349	0.02239	0.5468	0.5661	NA	NA	0.04381	0.02752	0.1113	0.09843	NA	NA	-0.08384	0.004318	5.398e-84	0.09841	NA	NA	0.00668	0.06646	0.9199	0.1021	NA	NA	-0.07593	0.004144	5.466e-75	6.119e-09
rs10468305	16	90112368	67	G	A	continuous-1727	Ease of skin tanning	0.06565	NA	NA	0.00991	0.04661	0.8316	0.1621	NA	NA	0.08812	0.06001	0.142	0.1018	NA	NA	-0.01292	0.02635	0.6239	0.5348	NA	NA	0.03988	0.02833	0.1593	0.06196	NA	NA	-0.1057	0.005495	1.819e-82	0.06773	NA	NA	-0.02181	0.07979	0.7846	0.06563	NA	NA	-0.09385	0.00522	2.89e-72	7.361e-10
rs12445581	16	90112389	67	C	T	continuous-1727	Ease of skin tanning	0.01484	NA	NA	-0.002416	0.09727	0.9802	0.1641	NA	NA	0.07601	0.0589	0.1968	0.1072	NA	NA	-0.03217	0.02525	0.2027	0.5587	NA	NA	0.03999	0.02786	0.1512	0.06865	NA	NA	-0.1127	0.005162	1.125e-105	0.0676	NA	NA	0.003744	0.0785	0.962	0.07173	NA	NA	-0.1027	0.004942	5.536e-96	1.461e-09
rs74886016	16	90115430	67	G	A	continuous-1727	Ease of skin tanning	0.01804	NA	NA	0.1175	0.09659	0.224	0.04206	NA	NA	-0.1361	0.1019	0.1817	0.0956	NA	NA	-0.03884	0.02623	0.1387	0.02905	NA	NA	-0.03851	0.08168	0.6373	0.02936	NA	NA	-0.2423	0.007563	3.18e-225	0.02844	NA	NA	0.1353	0.1159	0.2431	0.03042	NA	NA	-0.2215	0.007187	1.38e-208	1.493e-16
rs570078956	16	90119156	67	C	G	continuous-1727	Ease of skin tanning	0.002735	NA	NA	-0.3349	0.2402	0.1632	0.02761	NA	NA	-0.0109	0.1293	0.9328	0.04562	NA	NA	-0.03345	0.0375	0.3725	0.01219	NA	NA	-0.06069	0.1253	0.6282	0.02478	NA	NA	-0.2574	0.008402	3.462e-206	0.01625	NA	NA	0.207	0.1606	0.1974	0.02481	NA	NA	-0.2439	0.008149	7.174e-197	4.492e-09
rs74951428	16	90122186	67	C	T	continuous-1727	Ease of skin tanning	0.02964	NA	NA	0.08353	0.07159	0.2433	0.03101	NA	NA	-0.116	0.1214	0.3392	0.1022	NA	NA	-0.04295	0.02554	0.09269	0.0295	NA	NA	-0.03709	0.08207	0.6514	0.02754	NA	NA	-0.2531	0.007868	4.932e-227	0.02876	NA	NA	0.159	0.116	0.1705	0.02889	NA	NA	-0.2278	0.007419	4.497e-207	8.541e-20
rs11076664	16	90122562	67	A	G	categorical-1747-5	Hair colour (natural, before greying)	NA	0.5323	0.5341	0.03316	0.05682	0.5595	NA	0.8432	0.8191	-0.0435	0.1638	0.7906	NA	0.8268	0.8156	0.07793	0.04912	0.1126	NA	0.9877	0.9647	0.3061	0.2707	0.2581	NA	0.8547	0.7898	0.4624	0.01581	4.964e-188	NA	0.8105	0.8253	0.02774	0.1225	0.8209	NA	0.85	0.7877	0.3917	0.01437	1.334e-163	1.632e-23
rs8046635	16	90123493	67	G	A	categorical-1747-4	Hair colour (natural, before greying)	NA	0.5005	0.5181	0.006181	0.05897	0.9165	NA	0.1059	0.1327	-0.312	0.1487	0.0359	NA	0.119	0.1195	0.03847	0.06076	0.5266	NA	0.02276	0.006679	0.7972	0.3406	0.01926	NA	0.07593	0.09842	-0.3055	0.009646	3.756e-220	NA	0.122	0.1639	-0.03777	0.1314	0.7739	NA	0.08301	0.1048	-0.2873	0.009359	5.264e-207	6.804e-14
rs4785621	16	90130735	67	A	G	continuous-1727	Ease of skin tanning	0.6984	NA	NA	-0.0084	0.02508	0.7377	0.9031	NA	NA	0.05378	0.07298	0.4612	0.8554	NA	NA	0.0201	0.02256	0.3728	0.99	NA	NA	-0.01438	0.1468	0.922	0.8992	NA	NA	-0.1385	0.004241	6.4e-234	0.8972	NA	NA	-0.01704	0.06695	0.7991	0.8967	NA	NA	-0.1287	0.004096	1.564e-216	4.032e-16
rs4785621	16	90130735	67	A	G	categorical-1747-4	Hair colour (natural, before greying)	NA	0.7033	0.7011	-0.04688	0.06735	0.4864	NA	0.9065	0.8987	0.1898	0.1675	0.2573	NA	0.857	0.8572	-0.02587	0.057	0.6499	NA	0.9789	0.9937	-0.633	0.3563	0.07562	NA	0.9125	0.8913	0.2604	0.009163	1.092e-177	NA	0.9003	0.8762	-0.01225	0.1466	0.9334	NA	0.9087	0.8884	0.2462	0.008934	3.474e-167	2.727e-10
rs8063877	16	90131024	67	T	G	continuous-1727	Ease of skin tanning	0.9846	NA	NA	-0.04971	0.1022	0.6267	0.9321	NA	NA	-0.04505	0.08317	0.588	0.8694	NA	NA	0.00251	0.02381	0.9161	0.9918	NA	NA	-0.005369	0.1694	0.9747	0.8999	NA	NA	-0.1494	0.004301	2.228e-264	0.9461	NA	NA	0.07571	0.0911	0.406	0.9011	NA	NA	-0.1436	0.004217	3.538e-254	3.279e-09
rs8063877	16	90131024	67	T	G	categorical-1747-4	Hair colour (natural, before greying)	NA	0.9797	0.9874	-0.4029	0.2609	0.1225	NA	0.9319	0.9316	0.1129	0.1911	0.5546	NA	0.8631	0.8752	-0.1475	0.06006	0.01405	NA	0.9794	0.9959	-1.202	0.4051	0.002997	NA	0.9134	0.892	0.2698	0.009297	3.791e-185	NA	0.9431	0.9527	-0.001272	0.1973	0.9949	NA	0.9139	0.8941	0.2576	0.009159	5.466e-174	1.734e-13
rs12445466	16	90133035	67	T	G	continuous-1727	Ease of skin tanning	0.2875	NA	NA	0.03096	0.02494	0.2144	0.8212	NA	NA	0.09723	0.05604	0.08276	0.8309	NA	NA	0.01479	0.02099	0.4811	0.8379	NA	NA	-0.01543	0.03689	0.6757	0.8294	NA	NA	-0.07927	0.0034	3.08e-120	0.8239	NA	NA	-0.01936	0.05376	0.7187	0.8235	NA	NA	-0.07367	0.003301	2.486e-110	9.117e-10
rs16966444	16	90133137	67	G	T	continuous-1727	Ease of skin tanning	0.5226	NA	NA	0.01672	0.02246	0.4567	0.8718	NA	NA	0.0804	0.06417	0.2102	0.8495	NA	NA	0.02401	0.0221	0.2772	0.987	NA	NA	-0.03504	0.131	0.7891	0.8925	NA	NA	-0.1197	0.004139	7.485e-184	0.868	NA	NA	-0.01845	0.06023	0.7594	0.8882	NA	NA	-0.1094	0.003985	5.133e-166	5.898e-17
rs7198289	16	90134174	67	A	C	continuous-1727	Ease of skin tanning	0.5066	NA	NA	0.00648	0.02267	0.775	0.8349	NA	NA	0.1083	0.05834	0.06349	0.8336	NA	NA	0.01513	0.02113	0.4739	0.8393	NA	NA	-0.01299	0.03706	0.726	0.8299	NA	NA	-0.08063	0.003405	5.322e-124	0.8445	NA	NA	-0.01634	0.05559	0.7688	0.8266	NA	NA	-0.07508	0.0033	1.453e-114	4.239e-09
rs7198471	16	90134260	67	A	C	continuous-1727	Ease of skin tanning	0.5063	NA	NA	0.006334	0.02269	0.7801	0.8349	NA	NA	0.1082	0.05834	0.06352	0.8336	NA	NA	0.01498	0.02113	0.4785	0.8385	NA	NA	-0.01117	0.03698	0.7626	0.8299	NA	NA	-0.08065	0.003405	4.829e-124	0.8445	NA	NA	-0.0164	0.05559	0.7679	0.8265	NA	NA	-0.07509	0.0033	1.395e-114	4.111e-09
rs12447902	16	90135057	67	A	G	continuous-1727	Ease of skin tanning	0.4065	NA	NA	0.02611	0.02296	0.2553	0.8224	NA	NA	0.1053	0.0576	0.06745	0.8273	NA	NA	0.01436	0.02111	0.4964	0.8363	NA	NA	-0.01463	0.03706	0.6931	0.8168	NA	NA	-0.08658	0.003404	9.657e-143	0.8277	NA	NA	-0.01243	0.05471	0.8203	0.8126	NA	NA	-0.08032	0.0033	7.854e-131	1.176e-11
16:90136463_GA_G	16	90136463	67	GA	G	continuous-1727	Ease of skin tanning	0.7426	NA	NA	0.02082	0.02722	0.4444	0.8921	NA	NA	0.05066	0.07215	0.4826	0.8492	NA	NA	0.02215	0.02263	0.3277	0.9775	NA	NA	0.08637	0.1155	0.4546	0.894	NA	NA	-0.1246	0.004231	8.616e-191	0.9078	NA	NA	0.003779	0.07337	0.9589	0.8921	NA	NA	-0.1153	0.004095	1.874e-174	2.486e-15
rs35121058	16	90138019	67	C	CA	continuous-1727	Ease of skin tanning	0.5631	NA	NA	0.01003	0.02235	0.6535	0.8766	NA	NA	0.09567	0.06578	0.1458	0.8556	NA	NA	0.02488	0.02252	0.2692	0.9874	NA	NA	-0.0349	0.1317	0.791	0.8938	NA	NA	-0.1167	0.004174	5.289e-172	0.8757	NA	NA	-0.006633	0.0613	0.9138	0.8899	NA	NA	-0.1067	0.004018	1.734e-155	1.03e-15
rs4785624	16	90138740	67	C	T	continuous-1727	Ease of skin tanning	0.554	NA	NA	0.006086	0.02215	0.7835	0.8609	NA	NA	0.06417	0.06148	0.2966	0.8184	NA	NA	0.02587	0.02047	0.2063	0.9823	NA	NA	-0.1116	0.1084	0.303	0.8912	NA	NA	-0.11	0.004099	1.535e-158	0.8675	NA	NA	-0.03024	0.05906	0.6086	0.8866	NA	NA	-0.1002	0.003935	4.496e-143	8.415e-15
rs145860654	16	90146749	67	C	CA	continuous-1727	Ease of skin tanning	0.4338	NA	NA	-0.02977	0.02265	0.1886	0.06156	NA	NA	-0.1506	0.09162	0.1002	0.05987	NA	NA	-0.01807	0.03506	0.6062	0.01434	NA	NA	0.1527	0.15	0.3088	0.009269	NA	NA	-0.2753	0.01616	4.356e-65	0.07565	NA	NA	0.01164	0.08022	0.8846	0.01515	NA	NA	-0.1644	0.01203	1.558e-42	6.11e-22
rs34101249	16	90148721	67	G	T	continuous-1727	Ease of skin tanning	0.1675	NA	NA	0.02082	0.02963	0.4822	0.2387	NA	NA	0.02152	0.05059	0.6706	0.2078	NA	NA	-0.02326	0.01943	0.2312	0.5962	NA	NA	0.01884	0.02807	0.5022	0.1516	NA	NA	-0.1256	0.00356	1.251e-272	0.1436	NA	NA	0.007456	0.05615	0.8944	0.1554	NA	NA	-0.1171	0.003437	2.274e-254	3.486e-17
rs4785781	16	90148979	67	G	A	continuous-1727	Ease of skin tanning	0.9921	NA	NA	-0.1608	0.1257	0.2007	0.9395	NA	NA	-0.06794	0.08728	0.4363	0.9105	NA	NA	0.01417	0.02692	0.5985	0.9926	NA	NA	-0.07875	0.163	0.629	0.9066	NA	NA	-0.1656	0.004374	1.587e-313	0.9583	NA	NA	-0.002851	0.09952	0.9771	0.9084	NA	NA	-0.1604	0.004304	7.736e-304	4.848e-09
rs538727127	16	90149066	67	G	A	continuous-1727	Ease of skin tanning	0.004746	NA	NA	0.2853	0.1834	0.1198	0.03908	NA	NA	-0.001474	0.1118	0.9895	0.09574	NA	NA	0.03536	0.02658	0.1834	0.00709	NA	NA	0.2426	0.1764	0.1689	0.03805	NA	NA	-0.1663	0.006749	5.547e-134	0.03442	NA	NA	-0.007158	0.1095	0.9479	0.03851	NA	NA	-0.1519	0.006511	1.994e-120	2.2e-13
rs112089506	16	90149171	67	C	T	continuous-1727	Ease of skin tanning	0.07801	NA	NA	0.05137	0.04221	0.2237	0.07309	NA	NA	-0.047	0.08501	0.5803	0.08585	NA	NA	-0.03507	0.03003	0.2429	0.03333	NA	NA	-0.05492	0.0904	0.5435	0.08152	NA	NA	-0.1634	0.004795	2.218e-254	0.05147	NA	NA	-0.1344	0.09678	0.1648	0.08117	NA	NA	-0.1569	0.004687	1.189e-245	1.089e-08
rs9923119	16	90153815	67	T	C	continuous-1727	Ease of skin tanning	0.8239	NA	NA	-0.03968	0.02999	0.1858	0.361	NA	NA	-0.03879	0.04479	0.3865	0.3069	NA	NA	-0.0155	0.01716	0.3663	0.7707	NA	NA	0.03844	0.03383	0.2558	0.2337	NA	NA	-0.09538	0.003065	1.187e-212	0.2767	NA	NA	0.0185	0.04608	0.688	0.2449	NA	NA	-0.09067	0.002977	1.07e-203	9.232e-09
rs117417690	16	90158005	67	C	T	categorical-1747-4	Hair colour (natural, before greying)	NA	0.01066	0.005221	0.4048	0.3241	0.2117	NA	0.04427	0.04634	-0.1578	0.2292	0.4912	NA	0.08991	0.08968	0.02525	0.06723	0.7073	NA	0.01557	0.003364	0.946	0.4213	0.02475	NA	0.06353	0.08786	-0.3804	0.01026	9.675e-301	NA	0.03828	0.03098	-0.02027	0.2268	0.9288	NA	0.06284	0.08587	-0.3685	0.01012	1.614e-290	1.849e-10
rs8063327	16	90158354	67	T	C	continuous-1727	Ease of skin tanning	0.5908	NA	NA	-0.01778	0.02283	0.436	0.06995	NA	NA	-0.07826	0.08861	0.3771	0.06182	NA	NA	0.01906	0.03428	0.5782	0.009838	NA	NA	0.1523	0.1659	0.3587	0.007828	NA	NA	-0.2936	0.01722	3.646e-65	0.09483	NA	NA	0.004594	0.07398	0.9505	0.01557	NA	NA	-0.1559	0.01241	3.666e-36	1.62e-27
rs139027634	16	90160532	67	G	A	continuous-1727	Ease of skin tanning	0.07416	NA	NA	0.03582	0.04382	0.4137	0.07316	NA	NA	-0.02492	0.08597	0.7719	0.07879	NA	NA	-0.03394	0.03073	0.2694	0.03414	NA	NA	-0.07082	0.08073	0.3803	0.0847	NA	NA	-0.1787	0.004766	1.04e-307	0.05305	NA	NA	-0.09743	0.09477	0.3039	0.08407	NA	NA	-0.1719	0.004663	1.021e-297	1.538e-09
rs142805492	16	90161003	67	C	CGG	continuous-1727	Ease of skin tanning	0.4692	NA	NA	-0.03028	0.02491	0.2242	0.1192	NA	NA	-0.102	0.07222	0.1579	0.0957	NA	NA	-0.001302	0.0296	0.9649	0.03707	NA	NA	-0.1099	0.08095	0.1746	0.09709	NA	NA	-0.1475	0.004697	1.79e-216	0.1163	NA	NA	-0.08426	0.07083	0.2342	0.1009	NA	NA	-0.1396	0.004535	3.623e-208	1.489e-08
rs138169571	16	90162340	67	C	T	continuous-1727	Ease of skin tanning	0.0724	NA	NA	0.02128	0.04397	0.6283	0.0731	NA	NA	-0.02265	0.08496	0.7898	0.08019	NA	NA	-0.03089	0.03046	0.3104	0.03903	NA	NA	-0.07295	0.07862	0.3535	0.08605	NA	NA	-0.1692	0.004656	2.838e-289	0.05323	NA	NA	-0.1167	0.09429	0.2158	0.08539	NA	NA	-0.1632	0.004558	7.415e-281	4.754e-08
rs62052688	16	90173553	67	G	T	continuous-1727	Ease of skin tanning	0.009773	NA	NA	-0.07924	0.1277	0.5349	0.03356	NA	NA	0.02213	0.1249	0.8593	0.05582	NA	NA	-0.009917	0.03432	0.7726	0.02399	NA	NA	-0.06868	0.09376	0.4639	0.04472	NA	NA	-0.2333	0.006559	5.321e-277	0.02069	NA	NA	0.006205	0.1507	0.9672	0.04431	NA	NA	-0.2232	0.006405	4.095e-266	8.131e-10
rs149365458	17	4869151	68	T	C	continuous-30110-irnt	Platelet distribution width	0.1536	NA	NA	0.0618	0.03067	0.04386	0.06049	NA	NA	0.07524	0.1066	0.4805	0.03208	NA	NA	-0.06506	0.05133	0.205	0.02362	NA	NA	-0.125	0.1044	0.2313	0.02935	NA	NA	-0.1571	0.008675	2.472e-73	0.07561	NA	NA	-0.08526	0.08893	0.3377	0.03143	NA	NA	-0.1372	0.008155	1.72e-63	2.42e-10
17:7072820_CA_C	17	7072820	68	CA	C	biomarkers-30610-irnt	Alkaline phosphatase	0.3352	NA	NA	0.01476	0.02055	0.4727	0.249	NA	NA	0.1128	0.05259	0.03189	0.2345	NA	NA	0.01701	0.01781	0.3396	0.3377	NA	NA	0.03767	0.02724	0.1668	0.2197	NA	NA	0.1183	0.00318	7.058e-303	0.2345	NA	NA	0.03985	0.0457	0.3832	0.2226	NA	NA	0.1116	0.003063	1.035e-290	1.299e-12
rs12945886	17	7073014	68	A	G	biomarkers-30610-irnt	Alkaline phosphatase	0.3537	NA	NA	0.01444	0.02026	0.4761	0.2535	NA	NA	0.1123	0.05162	0.02955	0.2435	NA	NA	0.01902	0.01751	0.2774	0.3341	NA	NA	0.05819	0.02737	0.03348	0.2285	NA	NA	0.1112	0.003127	4.032e-277	0.2372	NA	NA	0.05914	0.04488	0.1876	0.2314	NA	NA	0.1055	0.003013	1.439e-268	5.309e-10
rs28733475	17	7074061	68	C	G	biomarkers-30610-irnt	Alkaline phosphatase	0.4623	NA	NA	-0.000141	0.01908	0.9941	0.2787	NA	NA	0.0722	0.05041	0.1521	0.281	NA	NA	0.01226	0.01647	0.4567	0.4242	NA	NA	0.04716	0.02579	0.06743	0.2361	NA	NA	0.106	0.003087	1.544e-258	0.2866	NA	NA	0.02902	0.04208	0.4904	0.2418	NA	NA	0.09915	0.002964	2.252e-245	4.32e-13
rs67143157	17	7074718	68	A	G	biomarkers-30610-irnt	Alkaline phosphatase	0.5996	NA	NA	-0.01681	0.01878	0.3707	0.2969	NA	NA	0.028	0.04939	0.5707	0.2825	NA	NA	0.01277	0.01635	0.4349	0.4285	NA	NA	0.04675	0.02561	0.06797	0.2382	NA	NA	0.1047	0.003072	1.565e-254	0.3063	NA	NA	0.03027	0.04106	0.4609	0.2459	NA	NA	0.09729	0.002948	8.418e-239	2.214e-15
rs3826408	17	7101292	68	C	T	biomarkers-30610-irnt	Alkaline phosphatase	0.3237	NA	NA	0.005414	0.0195	0.7813	0.4355	NA	NA	0.004385	0.04543	0.9231	0.4039	NA	NA	-0.01405	0.01508	0.3516	0.4226	NA	NA	0.003982	0.02533	0.8751	0.4565	NA	NA	0.05907	0.002624	3.109e-112	0.4826	NA	NA	-0.04503	0.03642	0.2163	0.4533	NA	NA	0.05486	0.002539	1.711e-103	4.293e-08
rs12449427	17	7173279	68	G	C	biomarkers-30610-irnt	Alkaline phosphatase	0.183	NA	NA	0.02623	0.0239	0.2725	0.2418	NA	NA	0.04174	0.05378	0.4377	0.1436	NA	NA	-0.009789	0.02122	0.6446	0.1875	NA	NA	0.0009994	0.03405	0.9766	0.2522	NA	NA	0.09471	0.003023	1.684e-215	0.2404	NA	NA	-0.04023	0.04392	0.3597	0.2485	NA	NA	0.09018	0.002947	1.137e-205	3.425e-09
rs8069533	17	7197633	68	A	G	biomarkers-30610-irnt	Alkaline phosphatase	0.3293	NA	NA	0.003335	0.02046	0.8705	0.5077	NA	NA	-0.02914	0.04584	0.525	0.3889	NA	NA	-0.02134	0.0162	0.1876	0.2739	NA	NA	0.01488	0.03133	0.6349	0.5642	NA	NA	0.06318	0.002687	3.241e-122	0.5178	NA	NA	-0.04574	0.03874	0.2377	0.5552	NA	NA	0.05888	0.00261	1.001e-112	4.695e-09
rs139295128	17	7198589	68	T	C	biomarkers-30610-irnt	Alkaline phosphatase	0.404	NA	NA	0.008607	0.01987	0.6649	0.4526	NA	NA	-0.08916	0.04818	0.06423	0.3218	NA	NA	-0.006883	0.01685	0.683	0.274	NA	NA	0.01006	0.03127	0.7478	0.502	NA	NA	0.06873	0.002772	1.03e-135	0.4812	NA	NA	-0.01877	0.04121	0.6487	0.4954	NA	NA	0.06441	0.00269	1.028e-126	1.169e-08
rs138695708	17	7257847	68	G	GGTGTGT	biomarkers-30830-irnt	SHBG	0.4357	NA	NA	-0.04891	0.01951	0.01217	0.4718	NA	NA	-0.07839	0.04971	0.1148	0.3294	NA	NA	-0.01351	0.01683	0.4222	0.06264	NA	NA	-0.07727	0.07218	0.2844	0.4851	NA	NA	0.0533	0.002551	5.894e-97	0.4311	NA	NA	0.07087	0.03803	0.06241	0.4785	NA	NA	0.04976	0.002491	9.283e-89	6.229e-10
rs138997812	17	7262048	68	A	AAT	biomarkers-30830-irnt	SHBG	0.3055	NA	NA	0.03201	0.02058	0.12	0.1995	NA	NA	-0.03876	0.06359	0.5422	0.1979	NA	NA	0.02824	0.02017	0.1616	0.04918	NA	NA	-0.1021	0.07347	0.1647	0.2524	NA	NA	-0.06679	0.00295	1.748e-113	0.3203	NA	NA	-0.03498	0.0406	0.3889	0.251	NA	NA	-0.06276	0.002877	1.853e-105	2.008e-08
rs6503017	17	7273147	68	C	T	biomarkers-30830-irnt	SHBG	0.3473	NA	NA	0.01854	0.018	0.303	0.581	NA	NA	-0.02965	0.04829	0.5393	0.626	NA	NA	-0.01725	0.01536	0.2614	0.3917	NA	NA	-0.02869	0.0299	0.3371	0.7096	NA	NA	0.08324	0.002692	6.254e-210	0.5591	NA	NA	0.06653	0.03495	0.05699	0.6997	NA	NA	0.07774	0.002602	4.451e-196	6.447e-14
rs60323118	17	7273371	68	G	A	biomarkers-30830-irnt	SHBG	0.211	NA	NA	0.03928	0.02053	0.05575	0.06066	NA	NA	0.1675	0.1015	0.09876	0.1134	NA	NA	0.0463	0.02292	0.04342	0.04083	NA	NA	-0.07708	0.07253	0.2879	0.07214	NA	NA	-0.07376	0.004701	1.74e-55	0.09458	NA	NA	0.01538	0.0598	0.797	0.0749	NA	NA	-0.0629	0.004468	5.259e-45	1.396e-11
rs56914775	17	7273666	68	C	T	biomarkers-30830-irnt	SHBG	0.2103	NA	NA	0.04017	0.02062	0.05146	0.0572	NA	NA	0.2059	0.1043	0.0483	0.1122	NA	NA	0.04256	0.02306	0.06502	0.03132	NA	NA	-0.1149	0.08315	0.1669	0.07011	NA	NA	-0.07151	0.004765	6.478e-51	0.09121	NA	NA	0.01567	0.06093	0.797	0.07286	NA	NA	-0.06086	0.004528	3.445e-41	3.724e-11
rs60884331	17	7273667	68	A	G	biomarkers-30830-irnt	SHBG	0.2422	NA	NA	0.02209	0.0199	0.2671	0.05921	NA	NA	0.1899	0.1031	0.06556	0.1123	NA	NA	0.04256	0.02307	0.06502	0.03147	NA	NA	-0.1145	0.08316	0.1687	0.07011	NA	NA	-0.07136	0.004767	1.177e-50	0.09344	NA	NA	0.01907	0.06093	0.7542	0.07336	NA	NA	-0.06128	0.004521	7.494e-42	1.166e-09
rs60342554	17	7273773	68	T	C	biomarkers-30830-irnt	SHBG	0.212	NA	NA	0.04378	0.0206	0.03358	0.0577	NA	NA	0.1893	0.1041	0.06891	0.1122	NA	NA	0.04283	0.02307	0.06336	0.03132	NA	NA	-0.1151	0.08317	0.1665	0.07013	NA	NA	-0.07151	0.004767	7.002e-51	0.09164	NA	NA	0.01299	0.06088	0.8311	0.07291	NA	NA	-0.0607	0.004529	5.763e-41	2.287e-11
rs79630037	17	7273793	68	T	A	biomarkers-30830-irnt	SHBG	0.212	NA	NA	0.0438	0.0206	0.0335	0.0577	NA	NA	0.1893	0.1041	0.06891	0.1122	NA	NA	0.04284	0.02307	0.06329	0.03131	NA	NA	-0.1151	0.08318	0.1665	0.07013	NA	NA	-0.07153	0.004767	6.593e-51	0.09164	NA	NA	0.01299	0.06089	0.8311	0.07291	NA	NA	-0.06072	0.004529	5.492e-41	2.255e-11
rs59163850	17	7273924	68	A	C	biomarkers-30830-irnt	SHBG	0.2119	NA	NA	0.04386	0.02062	0.03346	0.05769	NA	NA	0.1892	0.1041	0.06914	0.1122	NA	NA	0.04276	0.02307	0.06385	0.0313	NA	NA	-0.1149	0.08321	0.1672	0.07002	NA	NA	-0.07126	0.00477	1.886e-50	0.09153	NA	NA	0.01269	0.06091	0.835	0.0728	NA	NA	-0.06047	0.004532	1.333e-40	2.671e-11
rs73233927	17	7273967	68	T	G	biomarkers-30830-irnt	SHBG	0.2117	NA	NA	0.04387	0.02065	0.03359	0.05768	NA	NA	0.1894	0.1041	0.06898	0.1122	NA	NA	0.04276	0.02307	0.06382	0.0313	NA	NA	-0.115	0.08322	0.1671	0.07001	NA	NA	-0.07135	0.004771	1.426e-50	0.09151	NA	NA	0.01268	0.06093	0.8352	0.07278	NA	NA	-0.06056	0.004533	1.032e-40	2.612e-11
rs73977657	17	7273971	68	C	T	biomarkers-30830-irnt	SHBG	0.2116	NA	NA	0.04387	0.02065	0.03358	0.05768	NA	NA	0.1894	0.1041	0.06898	0.1122	NA	NA	0.04281	0.02307	0.06352	0.0313	NA	NA	-0.115	0.08322	0.167	0.07001	NA	NA	-0.07134	0.004771	1.477e-50	0.09149	NA	NA	0.01224	0.06094	0.8408	0.07278	NA	NA	-0.06056	0.004533	1.061e-40	2.622e-11
rs73233928	17	7273998	68	G	A	biomarkers-30830-irnt	SHBG	0.2117	NA	NA	0.04377	0.02064	0.03397	0.05768	NA	NA	0.1894	0.1041	0.06892	0.1122	NA	NA	0.04276	0.02307	0.06389	0.0313	NA	NA	-0.1149	0.08322	0.1672	0.07003	NA	NA	-0.07129	0.00477	1.667e-50	0.09158	NA	NA	0.01373	0.0609	0.8216	0.0728	NA	NA	-0.06051	0.004532	1.176e-40	2.694e-11
rs73233930	17	7274251	68	C	T	biomarkers-30830-irnt	SHBG	0.2117	NA	NA	0.04393	0.02065	0.03339	0.0575	NA	NA	0.1919	0.1044	0.06607	0.1123	NA	NA	0.04213	0.02307	0.06784	0.03131	NA	NA	-0.1147	0.08324	0.168	0.07017	NA	NA	-0.07187	0.004763	1.917e-51	0.09162	NA	NA	0.01352	0.06089	0.8242	0.07294	NA	NA	-0.06108	0.004527	1.711e-41	2.16e-11
rs73233934	17	7274293	68	A	G	biomarkers-30830-irnt	SHBG	0.2119	NA	NA	0.04351	0.02063	0.0349	0.0577	NA	NA	0.1896	0.1041	0.06859	0.1123	NA	NA	0.04213	0.02307	0.06784	0.03131	NA	NA	-0.1147	0.08324	0.1682	0.07017	NA	NA	-0.07187	0.004763	1.914e-51	0.09162	NA	NA	0.01347	0.0609	0.8249	0.07295	NA	NA	-0.06109	0.004526	1.64e-41	2.399e-11
rs60237262	17	7274562	68	A	G	biomarkers-30830-irnt	SHBG	0.2109	NA	NA	0.04409	0.02072	0.03335	0.05749	NA	NA	0.1921	0.1044	0.0658	0.1123	NA	NA	0.04169	0.02308	0.07089	0.03126	NA	NA	-0.1158	0.08336	0.1648	0.07016	NA	NA	-0.07197	0.004764	1.456e-51	0.0916	NA	NA	0.01337	0.06092	0.8263	0.07292	NA	NA	-0.06121	0.004528	1.212e-41	2.345e-11
rs61334046	17	7274592	68	C	CTTTGGGATT	biomarkers-30830-irnt	SHBG	0.1586	NA	NA	0.04641	0.02482	0.0615	0.04391	NA	NA	0.3132	0.125	0.01224	0.08731	NA	NA	0.06212	0.02762	0.02452	0.02699	NA	NA	-0.1251	0.0945	0.1854	0.04967	NA	NA	-0.08703	0.006072	1.383e-46	0.066	NA	NA	0.00113	0.07749	0.9884	0.05196	NA	NA	-0.07229	0.005736	2.039e-36	2.7e-12
rs60209380	17	7274625	68	A	G	biomarkers-30830-irnt	SHBG	0.2106	NA	NA	0.0432	0.02073	0.03718	0.05767	NA	NA	0.1897	0.1041	0.06853	0.1122	NA	NA	0.04176	0.02309	0.07055	0.03125	NA	NA	-0.1157	0.08339	0.1654	0.07013	NA	NA	-0.07191	0.004766	1.966e-51	0.09158	NA	NA	0.01336	0.06095	0.8265	0.07288	NA	NA	-0.0612	0.00453	1.372e-41	3.122e-11
rs60024689	17	7274638	68	C	T	biomarkers-30830-irnt	SHBG	0.2104	NA	NA	0.04358	0.02076	0.03574	0.05748	NA	NA	0.192	0.1045	0.06601	0.1122	NA	NA	0.04176	0.02309	0.07053	0.03125	NA	NA	-0.1158	0.08337	0.165	0.07013	NA	NA	-0.07189	0.004766	2.091e-51	0.09159	NA	NA	0.01331	0.06094	0.8272	0.07288	NA	NA	-0.06117	0.00453	1.495e-41	2.863e-11
rs58158979	17	7274696	68	T	G	biomarkers-30830-irnt	SHBG	0.2109	NA	NA	0.04398	0.02072	0.0338	0.05807	NA	NA	0.1819	0.1041	0.0806	0.1123	NA	NA	0.0417	0.02308	0.07087	0.03126	NA	NA	-0.1156	0.08338	0.1655	0.07018	NA	NA	-0.07188	0.004763	1.893e-51	0.0916	NA	NA	0.0133	0.06093	0.8271	0.07294	NA	NA	-0.06116	0.004528	1.408e-41	3.097e-11
rs60534436	17	7274718	68	A	G	biomarkers-30830-irnt	SHBG	0.2109	NA	NA	0.04402	0.02072	0.03368	0.05808	NA	NA	0.1819	0.1041	0.08061	0.1122	NA	NA	0.04162	0.0231	0.0715	0.03125	NA	NA	-0.1158	0.08339	0.165	0.07016	NA	NA	-0.07191	0.004765	1.828e-51	0.09203	NA	NA	0.01934	0.06083	0.7505	0.07292	NA	NA	-0.06115	0.004529	1.506e-41	2.749e-11
rs58234947	17	7274901	68	A	G	biomarkers-30830-irnt	SHBG	0.2109	NA	NA	0.04396	0.02072	0.0339	0.05807	NA	NA	0.1819	0.1041	0.08061	0.1123	NA	NA	0.04171	0.02309	0.07083	0.03126	NA	NA	-0.1156	0.0834	0.1657	0.07019	NA	NA	-0.07193	0.004763	1.616e-51	0.09161	NA	NA	0.0133	0.06094	0.8273	0.07295	NA	NA	-0.0612	0.004528	1.224e-41	3.053e-11
rs60983886	17	7274961	68	A	G	biomarkers-30830-irnt	SHBG	0.2109	NA	NA	0.04398	0.02073	0.03383	0.05807	NA	NA	0.1819	0.1041	0.08061	0.1123	NA	NA	0.04171	0.02309	0.07079	0.03125	NA	NA	-0.1156	0.08341	0.1658	0.07018	NA	NA	-0.07188	0.004764	1.888e-51	0.0916	NA	NA	0.01332	0.06094	0.827	0.07294	NA	NA	-0.06116	0.004528	1.402e-41	3.105e-11
rs113920488	17	7275030	68	C	T	biomarkers-30830-irnt	SHBG	0.2113	NA	NA	0.03977	0.02067	0.05433	0.05754	NA	NA	0.1998	0.1045	0.05596	0.1122	NA	NA	0.04273	0.02311	0.06447	0.03077	NA	NA	-0.1316	0.08456	0.1197	0.07005	NA	NA	-0.07245	0.004784	8.472e-52	0.09167	NA	NA	0.01678	0.06122	0.784	0.07281	NA	NA	-0.06173	0.004545	5.263e-42	2.922e-11
rs62059238	17	7277055	68	G	A	biomarkers-30830-irnt	SHBG	0.5136	NA	NA	0.01308	0.0176	0.4575	0.6393	NA	NA	0.001063	0.04961	0.9829	0.7113	NA	NA	-0.01238	0.01649	0.4526	0.3999	NA	NA	-0.03741	0.03013	0.2144	0.7818	NA	NA	0.07164	0.002973	2.929e-128	0.665	NA	NA	0.06558	0.03715	0.07753	0.7734	NA	NA	0.06631	0.00286	6.444e-119	2.531e-09
rs62061162	17	7281199	68	A	G	biomarkers-30830-irnt	SHBG	0.6898	NA	NA	-0.008161	0.0191	0.6692	0.6555	NA	NA	-0.004401	0.05015	0.9301	0.7418	NA	NA	0.003065	0.01695	0.8565	0.422	NA	NA	-0.04087	0.02971	0.169	0.7839	NA	NA	0.07231	0.00297	6.745e-131	0.7106	NA	NA	0.07349	0.03853	0.05646	0.7789	NA	NA	0.06723	0.002866	1.119e-121	3.328e-09
rs572262372	17	7303750	68	A	ATT	biomarkers-30830-irnt	SHBG	0.3122	NA	NA	0.05746	0.02026	0.004569	0.3275	NA	NA	0.01413	0.05337	0.7912	0.2698	NA	NA	-0.0167	0.01818	0.3584	0.2692	NA	NA	-0.01927	0.03592	0.5916	0.3979	NA	NA	-0.04975	0.002633	1.293e-79	0.3866	NA	NA	0.07719	0.03872	0.04619	0.3931	NA	NA	-0.0465	0.002569	3.25e-73	4.439e-08
rs62061175	17	7321067	68	C	T	biomarkers-30830-irnt	SHBG	0.2046	NA	NA	-0.07605	0.02181	0.0004886	0.41	NA	NA	-0.05507	0.04865	0.2576	0.3142	NA	NA	0.03675	0.01677	0.02842	0.3089	NA	NA	-0.02468	0.03302	0.4548	0.5427	NA	NA	0.07862	0.00254	2.58e-210	0.4264	NA	NA	0.1136	0.03668	0.001959	0.5309	NA	NA	0.07493	0.002479	1.031e-200	3.006e-14
rs3829603	17	7347042	68	A	C	biomarkers-30850-irnt	Testosterone	0.7097	NA	NA	-0.02696	0.01314	0.04021	0.6375	NA	NA	0.01387	0.03592	0.6995	0.6307	NA	NA	-0.009523	0.009825	0.3324	0.2661	NA	NA	-0.02538	0.01944	0.1918	0.7341	NA	NA	0.03547	0.001569	3.284e-113	0.711	NA	NA	0.02823	0.02895	0.3295	0.7285	NA	NA	0.0331	0.00153	9.114e-104	7.326e-10
rs12600863	17	7355629	68	A	G	biomarkers-30850-irnt	Testosterone	0.7006	NA	NA	-0.02282	0.01308	0.08099	0.6378	NA	NA	0.01199	0.03604	0.7393	0.6296	NA	NA	-0.005869	0.009789	0.5488	0.2693	NA	NA	-0.02651	0.01929	0.1693	0.7341	NA	NA	0.03541	0.001568	6.555e-113	0.6928	NA	NA	0.03125	0.02815	0.2669	0.7282	NA	NA	0.03316	0.001529	2.662e-104	8.266e-09
rs150419293	17	7359368	68	CTTTTTTTTTTTT	C	biomarkers-30830-irnt	SHBG	0.5134	NA	NA	0.04005	0.01761	0.02299	0.917	NA	NA	0.242	0.09672	0.01234	0.8969	NA	NA	0.1155	0.02652	1.317e-05	0.7701	NA	NA	0.06775	0.03751	0.07086	0.9659	NA	NA	0.225	0.007495	6.085e-198	0.8933	NA	NA	0.05515	0.06238	0.3767	0.9562	NA	NA	0.1865	0.006521	6.631e-180	1.099e-23
rs34809908	17	7367829	68	G	A	biomarkers-30830-irnt	SHBG	0.1371	NA	NA	0.1021	0.02462	3.335e-05	0.05231	NA	NA	0.1301	0.1042	0.2117	0.05182	NA	NA	-0.01022	0.03294	0.7564	0.006398	NA	NA	-0.3134	0.1951	0.1082	0.07055	NA	NA	-0.1664	0.004759	5.001e-268	0.08386	NA	NA	-0.0817	0.06532	0.211	0.07078	NA	NA	-0.1531	0.004608	7.436e-242	3.319e-29
rs4796423	17	7383384	68	G	A	biomarkers-30830-irnt	SHBG	0.5929	NA	NA	-0.02212	0.01719	0.1981	0.7837	NA	NA	0.07668	0.05706	0.179	0.7081	NA	NA	0.01963	0.01594	0.2183	0.8972	NA	NA	0.03389	0.04741	0.4747	0.7466	NA	NA	0.09224	0.002801	8.253e-238	0.6811	NA	NA	0.05527	0.03736	0.1391	0.7443	NA	NA	0.08688	0.002709	1.215e-225	2.125e-12
rs8076791	17	7384046	68	A	C	biomarkers-30830-irnt	SHBG	0.5929	NA	NA	-0.02216	0.01719	0.1974	0.7836	NA	NA	0.07701	0.05706	0.1772	0.7077	NA	NA	0.01942	0.01595	0.2234	0.8971	NA	NA	0.03429	0.04742	0.4695	0.7461	NA	NA	0.09184	0.0028	6.125e-236	0.6808	NA	NA	0.05494	0.03738	0.1416	0.7438	NA	NA	0.0865	0.002708	7.411e-224	2.597e-12
rs776036568	17	7384257	68	TC	T	biomarkers-30830-irnt	SHBG	0.5943	NA	NA	-0.02037	0.0172	0.2362	0.7834	NA	NA	0.07844	0.05703	0.169	0.7086	NA	NA	0.01884	0.01595	0.2376	0.8968	NA	NA	0.0302	0.04737	0.5238	0.7472	NA	NA	0.09296	0.002806	9.916e-241	0.6817	NA	NA	0.05935	0.03741	0.1126	0.7449	NA	NA	0.08758	0.002713	1.54e-228	2.08e-12
rs8065577	17	7385174	68	G	C	biomarkers-30830-irnt	SHBG	0.5929	NA	NA	-0.02219	0.01719	0.1968	0.7837	NA	NA	0.07667	0.05706	0.179	0.7081	NA	NA	0.01956	0.01594	0.2198	0.8972	NA	NA	0.03383	0.04741	0.4756	0.7466	NA	NA	0.09222	0.002801	9.815e-238	0.681	NA	NA	0.0552	0.03736	0.1396	0.7443	NA	NA	0.08686	0.002709	1.505e-225	2.052e-12
rs7219992	17	7386279	68	T	C	biomarkers-30830-irnt	SHBG	0.5978	NA	NA	-0.02688	0.01723	0.1188	0.7849	NA	NA	0.07388	0.05724	0.1968	0.7081	NA	NA	0.01956	0.01594	0.2198	0.8972	NA	NA	0.03379	0.04741	0.4761	0.7465	NA	NA	0.09249	0.002801	3.85e-239	0.6814	NA	NA	0.05529	0.03735	0.1388	0.7443	NA	NA	0.087	0.002709	2.749e-226	3.487e-13
rs7214088	17	7386280	68	G	A	biomarkers-30830-irnt	SHBG	0.5929	NA	NA	-0.02222	0.01719	0.196	0.7838	NA	NA	0.07665	0.05706	0.1792	0.7081	NA	NA	0.01956	0.01594	0.2198	0.8972	NA	NA	0.03381	0.04741	0.4757	0.7465	NA	NA	0.09249	0.002801	3.852e-239	0.6811	NA	NA	0.05514	0.03736	0.14	0.7442	NA	NA	0.08711	0.002709	7.206e-227	1.698e-12
rs9901161	17	7387598	68	C	A	biomarkers-30830-irnt	SHBG	0.5929	NA	NA	-0.02228	0.01719	0.1949	0.7838	NA	NA	0.07666	0.05706	0.1791	0.708	NA	NA	0.01903	0.01594	0.2324	0.8973	NA	NA	0.03408	0.04742	0.4724	0.7466	NA	NA	0.09223	0.002801	8.527e-238	0.6795	NA	NA	0.05624	0.03734	0.1319	0.7443	NA	NA	0.08685	0.002709	1.507e-225	1.769e-12
rs6503025	17	7388488	68	T	C	biomarkers-30830-irnt	SHBG	0.5818	NA	NA	-0.01392	0.01714	0.4166	0.7824	NA	NA	0.07323	0.05698	0.1987	0.708	NA	NA	0.019	0.01594	0.2332	0.8972	NA	NA	0.03392	0.04743	0.4745	0.7465	NA	NA	0.09227	0.0028	4.529e-238	0.6782	NA	NA	0.06122	0.0372	0.09982	0.744	NA	NA	0.0871	0.002708	6.22e-227	2.865e-11
rs3722	17	7389225	68	A	G	biomarkers-30830-irnt	SHBG	0.5818	NA	NA	-0.01403	0.01714	0.4131	0.7824	NA	NA	0.07329	0.05698	0.1983	0.7081	NA	NA	0.01953	0.01594	0.2204	0.8972	NA	NA	0.03328	0.04742	0.4827	0.7466	NA	NA	0.09227	0.002801	5.136e-238	0.6801	NA	NA	0.05802	0.03721	0.1189	0.7442	NA	NA	0.0871	0.002709	7.614e-227	2.935e-11
rs8074586	17	7390262	68	C	T	biomarkers-30830-irnt	SHBG	0.5817	NA	NA	-0.0139	0.01713	0.4173	0.7824	NA	NA	0.07329	0.05698	0.1984	0.708	NA	NA	0.01901	0.01594	0.2331	0.8973	NA	NA	0.03355	0.04743	0.4794	0.7462	NA	NA	0.09298	0.002799	5.855e-242	0.6786	NA	NA	0.05906	0.03718	0.1122	0.7438	NA	NA	0.08776	0.002707	1.499e-230	1.739e-11
rs9911287	17	7390805	68	C	G	biomarkers-30830-irnt	SHBG	0.5825	NA	NA	-0.01513	0.01714	0.3774	0.783	NA	NA	0.06897	0.057	0.2263	0.7109	NA	NA	0.01946	0.016	0.2239	0.8973	NA	NA	0.03296	0.04742	0.487	0.7463	NA	NA	0.09301	0.002799	3.783e-242	0.6801	NA	NA	0.0579	0.03721	0.1197	0.7439	NA	NA	0.08777	0.002707	1.416e-230	1.29e-11
rs35879612	17	7391328	68	C	CT	biomarkers-30830-irnt	SHBG	0.5149	NA	NA	-0.01897	0.01735	0.2741	0.7429	NA	NA	0.09008	0.05654	0.1111	0.6654	NA	NA	0.02036	0.01609	0.2058	0.7541	NA	NA	0.07395	0.03677	0.04429	0.7385	NA	NA	0.08292	0.00286	9.181e-185	0.6477	NA	NA	0.05527	0.03815	0.1475	0.7334	NA	NA	0.07832	0.002761	6.028e-177	4.631e-09
rs9916307	17	7391348	68	G	A	biomarkers-30850-irnt	Testosterone	0.896	NA	NA	-0.03264	0.0194	0.09248	0.9577	NA	NA	0.1704	0.08691	0.04991	0.9927	NA	NA	-0.01942	0.05634	0.7303	0.936	NA	NA	0.01523	0.03433	0.6573	0.9633	NA	NA	0.08347	0.00371	4.158e-112	0.9612	NA	NA	0.0255	0.06898	0.7117	0.9627	NA	NA	0.07827	0.003608	2.321e-104	4.19e-08
rs9891153	17	7391353	68	A	C	biomarkers-30850-irnt	Testosterone	0.7899	NA	NA	-0.012	0.01457	0.4103	0.9459	NA	NA	0.1102	0.07831	0.1594	0.9906	NA	NA	0.01931	0.04953	0.6966	0.9361	NA	NA	0.01482	0.03432	0.666	0.9631	NA	NA	0.08402	0.003696	2.158e-114	0.9392	NA	NA	0.01484	0.05557	0.7894	0.9608	NA	NA	0.07705	0.003543	7.709e-105	5.757e-09
rs4354991	17	7391624	68	G	C	biomarkers-30830-irnt	SHBG	0.5859	NA	NA	-0.01745	0.01716	0.3092	0.7829	NA	NA	0.07505	0.05714	0.1891	0.7109	NA	NA	0.01954	0.016	0.2221	0.8973	NA	NA	0.03262	0.04742	0.4916	0.7462	NA	NA	0.09297	0.002799	6.461e-242	0.6805	NA	NA	0.05781	0.03719	0.1201	0.7439	NA	NA	0.0877	0.002708	3.771e-230	6.628e-12
rs8070664	17	7391919	68	G	A	biomarkers-30830-irnt	SHBG	0.5859	NA	NA	-0.01751	0.01716	0.3076	0.783	NA	NA	0.07504	0.05714	0.1891	0.7109	NA	NA	0.01958	0.016	0.221	0.8973	NA	NA	0.03245	0.04742	0.4937	0.7463	NA	NA	0.09303	0.002799	3.158e-242	0.6805	NA	NA	0.05775	0.03719	0.1205	0.7439	NA	NA	0.08775	0.002707	1.942e-230	6.295e-12
rs8071744	17	7391920	68	C	T	biomarkers-30830-irnt	SHBG	0.5859	NA	NA	-0.01751	0.01716	0.3075	0.783	NA	NA	0.07504	0.05714	0.1891	0.7109	NA	NA	0.0196	0.016	0.2206	0.8973	NA	NA	0.03245	0.04742	0.4937	0.7463	NA	NA	0.09304	0.002799	2.763e-242	0.6805	NA	NA	0.05774	0.03719	0.1205	0.7439	NA	NA	0.08776	0.002707	1.701e-230	6.282e-12
rs8076251	17	7391963	68	T	C	biomarkers-30830-irnt	SHBG	0.5868	NA	NA	-0.01959	0.01716	0.2537	0.7815	NA	NA	0.07989	0.05708	0.1616	0.7067	NA	NA	0.01948	0.01601	0.2236	0.8962	NA	NA	0.02938	0.04735	0.535	0.7452	NA	NA	0.09322	0.0028	4.938e-243	0.6777	NA	NA	0.05618	0.0372	0.131	0.7428	NA	NA	0.08787	0.002709	7.248e-231	2.422e-12
rs4796308	17	7392077	68	A	T	biomarkers-30830-irnt	SHBG	0.5859	NA	NA	-0.01752	0.01716	0.3073	0.783	NA	NA	0.07506	0.05714	0.189	0.7109	NA	NA	0.01962	0.016	0.2202	0.8973	NA	NA	0.03239	0.04742	0.4946	0.7463	NA	NA	0.09303	0.002799	2.996e-242	0.6805	NA	NA	0.05773	0.03719	0.1206	0.744	NA	NA	0.08775	0.002707	1.836e-230	6.302e-12
rs2871327	17	7392570	68	C	T	biomarkers-30830-irnt	SHBG	0.586	NA	NA	-0.01759	0.01716	0.3053	0.783	NA	NA	0.07511	0.05713	0.1887	0.7109	NA	NA	0.0196	0.01601	0.2208	0.8974	NA	NA	0.03218	0.04742	0.4974	0.7463	NA	NA	0.09312	0.002799	1.223e-242	0.6805	NA	NA	0.05759	0.03719	0.1215	0.744	NA	NA	0.08783	0.002708	8.29e-231	5.753e-12
rs2111437	17	7392797	68	A	G	biomarkers-30830-irnt	SHBG	0.586	NA	NA	-0.01767	0.01716	0.3029	0.783	NA	NA	0.07516	0.05713	0.1883	0.7109	NA	NA	0.01975	0.016	0.2171	0.8974	NA	NA	0.03201	0.04742	0.4997	0.7463	NA	NA	0.09304	0.002799	2.547e-242	0.6804	NA	NA	0.05755	0.03719	0.1218	0.744	NA	NA	0.08776	0.002707	1.625e-230	6.015e-12
rs3867596	17	7393516	68	G	A	biomarkers-30830-irnt	SHBG	0.5861	NA	NA	-0.018	0.01715	0.2939	0.783	NA	NA	0.0754	0.05712	0.1868	0.7108	NA	NA	0.02013	0.016	0.2082	0.8975	NA	NA	0.03127	0.04742	0.5096	0.7463	NA	NA	0.09307	0.002799	1.666e-242	0.6804	NA	NA	0.05714	0.03718	0.1243	0.744	NA	NA	0.08778	0.002707	1.127e-230	5.53e-12
rs9906630	17	7393615	68	C	T	biomarkers-30830-irnt	SHBG	0.5861	NA	NA	-0.01803	0.01715	0.2929	0.783	NA	NA	0.07542	0.05712	0.1867	0.7108	NA	NA	0.02012	0.016	0.2085	0.8975	NA	NA	0.03113	0.04742	0.5115	0.7464	NA	NA	0.09307	0.002799	1.661e-242	0.6804	NA	NA	0.05709	0.03717	0.1246	0.744	NA	NA	0.08778	0.002707	1.152e-230	5.407e-12
rs8080807	17	7393865	68	G	A	biomarkers-30850-irnt	Testosterone	0.7914	NA	NA	-0.009149	0.01459	0.5307	0.9454	NA	NA	0.1187	0.07787	0.1275	0.9902	NA	NA	0.019	0.04871	0.6965	0.9359	NA	NA	0.01606	0.03423	0.6391	0.9623	NA	NA	0.08183	0.003638	5.018e-112	0.9389	NA	NA	0.01752	0.05551	0.7523	0.96	NA	NA	0.07543	0.003492	1.736e-103	4.818e-08
rs11652829	17	7393920	68	C	T	biomarkers-30830-irnt	SHBG	0.5862	NA	NA	-0.01811	0.01714	0.2908	0.783	NA	NA	0.07544	0.05712	0.1866	0.7109	NA	NA	0.02023	0.016	0.206	0.8976	NA	NA	0.03092	0.04741	0.5144	0.7464	NA	NA	0.09307	0.002798	1.451e-242	0.6804	NA	NA	0.05692	0.03717	0.1257	0.744	NA	NA	0.08778	0.002707	1.026e-230	5.289e-12
rs4627421	17	7394281	68	T	C	biomarkers-30830-irnt	SHBG	0.5863	NA	NA	-0.01837	0.01713	0.2838	0.783	NA	NA	0.07559	0.05712	0.1857	0.7109	NA	NA	0.02033	0.01599	0.2038	0.8977	NA	NA	0.03051	0.04741	0.5198	0.7464	NA	NA	0.09308	0.002798	1.327e-242	0.6804	NA	NA	0.05671	0.03716	0.127	0.7441	NA	NA	0.08778	0.002707	1.023e-230	4.805e-12
rs8069501	17	7394968	68	A	G	biomarkers-30830-irnt	SHBG	0.1231	NA	NA	0.1205	0.02538	2.078e-06	0.05418	NA	NA	0.1076	0.1021	0.2919	0.05332	NA	NA	-0.01198	0.03243	0.7119	0.08573	NA	NA	-0.1216	0.05124	0.0176	0.0713	NA	NA	-0.1654	0.004727	2.542e-268	0.08234	NA	NA	-0.06459	0.06497	0.3202	0.0718	NA	NA	-0.1517	0.004565	3.261e-242	1.034e-30
rs6503028	17	7394990	68	C	T	biomarkers-30850-irnt	Testosterone	0.7916	NA	NA	-0.009079	0.01459	0.5337	0.9454	NA	NA	0.1187	0.07788	0.1275	0.9903	NA	NA	0.01616	0.04901	0.7416	0.936	NA	NA	0.01592	0.03423	0.642	0.9623	NA	NA	0.08187	0.003638	4.031e-112	0.9389	NA	NA	0.01646	0.05549	0.7668	0.9601	NA	NA	0.07545	0.003492	1.58e-103	4.422e-08
rs7217258	17	7395549	68	A	G	biomarkers-30830-irnt	SHBG	0.2239	NA	NA	0.05403	0.02045	0.008231	0.3263	NA	NA	0.03734	0.05162	0.4695	0.3619	NA	NA	0.009001	0.01526	0.5553	0.6526	NA	NA	0.04102	0.03025	0.175	0.2412	NA	NA	-0.08047	0.00285	2.041e-175	0.2698	NA	NA	-0.072	0.03863	0.06234	0.2462	NA	NA	-0.07374	0.002753	4.763e-158	1.54e-18
rs4796427	17	7395801	68	C	T	biomarkers-30830-irnt	SHBG	0.5864	NA	NA	-0.01847	0.01712	0.2807	0.7831	NA	NA	0.07574	0.05711	0.1848	0.7109	NA	NA	0.02051	0.01599	0.1996	0.8978	NA	NA	0.02983	0.04739	0.5291	0.7465	NA	NA	0.09309	0.002798	1.099e-242	0.6805	NA	NA	0.05583	0.03716	0.133	0.7441	NA	NA	0.08778	0.002706	9.193e-231	4.524e-12
rs66943603	17	7395884	68	C	CAA	biomarkers-30830-irnt	SHBG	0.5742	NA	NA	-0.0202	0.01726	0.2417	0.7825	NA	NA	0.07724	0.05714	0.1765	0.7098	NA	NA	0.02117	0.01601	0.186	0.8972	NA	NA	0.02712	0.04733	0.5666	0.7466	NA	NA	0.09316	0.002799	6.494e-243	0.6776	NA	NA	0.05732	0.03716	0.1229	0.7441	NA	NA	0.08787	0.002708	5.404e-231	3.697e-12
rs11078682	17	7396169	68	C	G	biomarkers-30830-irnt	SHBG	0.5864	NA	NA	-0.0185	0.01712	0.2801	0.7831	NA	NA	0.07576	0.05711	0.1847	0.7109	NA	NA	0.02053	0.01599	0.1992	0.8978	NA	NA	0.02971	0.04738	0.5306	0.7464	NA	NA	0.09308	0.002798	1.07e-242	0.6801	NA	NA	0.05696	0.0371	0.1247	0.7441	NA	NA	0.08778	0.002706	8.329e-231	4.609e-12
rs4450459	17	7396617	68	A	G	biomarkers-30850-irnt	Testosterone	0.8958	NA	NA	-0.0339	0.01937	0.08015	0.9572	NA	NA	0.1641	0.08593	0.05624	0.9927	NA	NA	-0.02578	0.056	0.6453	0.9361	NA	NA	0.01661	0.03425	0.6276	0.9626	NA	NA	0.08155	0.003652	1.864e-110	0.9617	NA	NA	0.02474	0.06905	0.7201	0.962	NA	NA	0.07653	0.003554	8.099e-103	4.926e-08
rs3853819	17	7397004	68	G	T	biomarkers-30850-irnt	Testosterone	0.7925	NA	NA	-0.009347	0.0146	0.5222	0.946	NA	NA	0.1272	0.07827	0.1042	0.9901	NA	NA	0.01906	0.04869	0.6955	0.936	NA	NA	0.01588	0.03423	0.6426	0.9623	NA	NA	0.08183	0.003638	4.678e-112	0.9386	NA	NA	0.02002	0.05535	0.7175	0.9601	NA	NA	0.07545	0.003492	1.467e-103	4.461e-08
rs4407107	17	7397762	68	A	G	biomarkers-30830-irnt	SHBG	0.5832	NA	NA	-0.01642	0.0171	0.337	0.7831	NA	NA	0.06988	0.05697	0.2199	0.7108	NA	NA	0.02069	0.01599	0.1957	0.8978	NA	NA	0.02957	0.04738	0.5326	0.7464	NA	NA	0.09316	0.002798	3.965e-243	0.6793	NA	NA	0.05658	0.03712	0.1275	0.744	NA	NA	0.08789	0.002706	2.1e-231	8.49e-12
rs370414975	17	7397857	68	A	ATTTT	biomarkers-30830-irnt	SHBG	0.4899	NA	NA	0.003738	0.01737	0.8296	0.7741	NA	NA	0.08429	0.05676	0.1375	0.7087	NA	NA	0.02061	0.01601	0.1979	0.8943	NA	NA	0.01008	0.04689	0.8298	0.746	NA	NA	0.0926	0.002799	6.073e-240	0.6631	NA	NA	0.08529	0.03679	0.02045	0.7421	NA	NA	0.08804	0.002708	8.124e-232	6.486e-09
rs9890920	17	7400041	68	C	T	biomarkers-30830-irnt	SHBG	0.5765	NA	NA	-0.01442	0.0171	0.3991	0.7815	NA	NA	0.07109	0.05674	0.2102	0.7112	NA	NA	0.01992	0.01601	0.2136	0.8972	NA	NA	0.03086	0.04732	0.5143	0.7465	NA	NA	0.09323	0.002798	2.016e-243	0.6785	NA	NA	0.05678	0.03715	0.1264	0.744	NA	NA	0.08799	0.002706	6.954e-232	1.42e-11
rs4632183	17	7400448	68	G	C	biomarkers-30830-irnt	SHBG	0.5469	NA	NA	-0.004968	0.01708	0.7712	0.7782	NA	NA	0.08341	0.05657	0.1404	0.7062	NA	NA	0.0207	0.01592	0.1936	0.8975	NA	NA	0.02756	0.04736	0.5606	0.7464	NA	NA	0.09312	0.002798	6.444e-243	0.6683	NA	NA	0.06214	0.03678	0.09109	0.7433	NA	NA	0.08817	0.002705	5.846e-233	3.432e-10
rs7225446	17	7401690	68	T	C	biomarkers-30830-irnt	SHBG	0.5815	NA	NA	-0.01385	0.0171	0.4179	0.7829	NA	NA	0.07457	0.05712	0.1918	0.7101	NA	NA	0.02162	0.01601	0.177	0.9005	NA	NA	0.04744	0.04796	0.3226	0.7465	NA	NA	0.09317	0.002798	4.555e-243	0.6801	NA	NA	0.06313	0.0372	0.0897	0.7441	NA	NA	0.08809	0.002707	2.325e-232	4.369e-11
rs2277638	17	7402556	68	G	A	biomarkers-30830-irnt	SHBG	0.5895	NA	NA	-0.02316	0.01709	0.1753	0.7831	NA	NA	0.07138	0.05706	0.2109	0.6875	NA	NA	0.01202	0.01567	0.4432	0.8985	NA	NA	0.0352	0.04743	0.458	0.7476	NA	NA	0.0921	0.002802	6.281e-237	0.6804	NA	NA	0.06183	0.03703	0.095	0.7448	NA	NA	0.08642	0.002708	1.99e-223	1.338e-13
rs2228129	17	7402600	68	T	C	biomarkers-30830-irnt	SHBG	0.5923	NA	NA	-0.02448	0.01706	0.1515	0.7833	NA	NA	0.07446	0.05703	0.1917	0.6855	NA	NA	0.01321	0.01562	0.3979	0.8988	NA	NA	0.03746	0.04741	0.4294	0.7466	NA	NA	0.09321	0.002798	2.067e-243	0.6818	NA	NA	0.06581	0.037	0.07531	0.7438	NA	NA	0.08749	0.002704	1.071e-229	5.331e-14
rs11658781	17	7403259	68	C	T	biomarkers-30830-irnt	SHBG	0.5906	NA	NA	-0.0238	0.01709	0.1638	0.7825	NA	NA	0.07532	0.05708	0.187	0.708	NA	NA	0.02037	0.01591	0.2005	0.8992	NA	NA	0.03726	0.04752	0.4329	0.7465	NA	NA	0.09298	0.002797	2.696e-242	0.6781	NA	NA	0.0621	0.03698	0.09313	0.7441	NA	NA	0.08757	0.002705	6.362e-230	8.1e-13
rs2228130	17	7404991	68	T	C	biomarkers-30850-irnt	Testosterone	0.7934	NA	NA	-0.01018	0.01459	0.4852	0.9465	NA	NA	0.1196	0.07865	0.1284	0.9901	NA	NA	0.02014	0.04867	0.679	0.9361	NA	NA	0.01682	0.03422	0.623	0.9624	NA	NA	0.08199	0.003642	2.962e-112	0.9385	NA	NA	0.01935	0.05528	0.7263	0.9601	NA	NA	0.07553	0.003495	1.432e-103	3.294e-08
rs8075218	17	7405074	68	C	T	biomarkers-30830-irnt	SHBG	0.5914	NA	NA	-0.02508	0.0171	0.1424	0.7828	NA	NA	0.07027	0.05711	0.2186	0.7079	NA	NA	0.02023	0.01591	0.2037	0.8992	NA	NA	0.03778	0.04754	0.4268	0.7467	NA	NA	0.09283	0.002799	2.968e-241	0.6779	NA	NA	0.06275	0.03699	0.08975	0.7444	NA	NA	0.08739	0.002706	1.022e-228	5.544e-13
rs7215390	17	7407652	68	A	C	biomarkers-30830-irnt	SHBG	0.5862	NA	NA	-0.02112	0.01707	0.216	0.781	NA	NA	0.07017	0.05693	0.2178	0.6856	NA	NA	0.0121	0.01563	0.4389	0.8978	NA	NA	0.03612	0.0473	0.4451	0.7468	NA	NA	0.09348	0.0028	1.912e-244	0.6769	NA	NA	0.06275	0.03703	0.09018	0.7439	NA	NA	0.08776	0.002706	9.025e-231	1.017e-13
rs7214850	17	7407707	68	C	G	biomarkers-30830-irnt	SHBG	0.5862	NA	NA	-0.02099	0.01706	0.2187	0.781	NA	NA	0.07012	0.05694	0.2182	0.6856	NA	NA	0.01215	0.01564	0.437	0.8978	NA	NA	0.03609	0.0473	0.4454	0.7468	NA	NA	0.09346	0.0028	2.524e-244	0.6769	NA	NA	0.0628	0.03703	0.08991	0.744	NA	NA	0.08774	0.002706	1.119e-230	1.086e-13
rs7215563	17	7407723	68	A	G	biomarkers-30830-irnt	SHBG	0.5862	NA	NA	-0.02099	0.01706	0.2187	0.781	NA	NA	0.07011	0.05694	0.2182	0.6856	NA	NA	0.01214	0.01564	0.4374	0.8978	NA	NA	0.03619	0.04731	0.4443	0.7468	NA	NA	0.09347	0.0028	2.28e-244	0.6769	NA	NA	0.06282	0.03703	0.08982	0.744	NA	NA	0.08775	0.002706	1.016e-230	1.079e-13
17:7407828_GA_G	17	7407828	68	GA	G	biomarkers-30830-irnt	SHBG	0.5858	NA	NA	-0.01963	0.01707	0.2502	0.7814	NA	NA	0.07055	0.05696	0.2154	0.6853	NA	NA	0.01334	0.01563	0.3934	0.8987	NA	NA	0.04026	0.04765	0.3982	0.7472	NA	NA	0.09283	0.002802	1.277e-240	0.6749	NA	NA	0.06064	0.03707	0.1018	0.7443	NA	NA	0.08722	0.002708	1.515e-227	4.053e-13
rs10153272	17	7408420	68	C	T	biomarkers-30830-irnt	SHBG	0.5861	NA	NA	-0.02121	0.01706	0.2138	0.7817	NA	NA	0.07206	0.05691	0.2055	0.6863	NA	NA	0.01176	0.01563	0.452	0.8978	NA	NA	0.03616	0.04729	0.4445	0.7468	NA	NA	0.09325	0.002799	2.574e-243	0.6773	NA	NA	0.06343	0.03701	0.08652	0.744	NA	NA	0.08754	0.002705	1.105e-229	1.045e-13
rs9899418	17	7408571	68	C	A	biomarkers-30850-irnt	Testosterone	0.7925	NA	NA	-0.01004	0.01457	0.4907	0.946	NA	NA	0.11	0.07849	0.1611	0.9687	NA	NA	0.006171	0.02767	0.8235	0.9354	NA	NA	0.01519	0.03409	0.656	0.9624	NA	NA	0.08202	0.003643	2.96e-112	0.9386	NA	NA	0.01901	0.0553	0.7311	0.9597	NA	NA	0.07469	0.003477	2.314e-102	3.127e-09
17:7409585_CATAA_C	17	7409585	68	CATAA	C	biomarkers-30830-irnt	SHBG	0.5878	NA	NA	-0.02042	0.0171	0.2324	0.7821	NA	NA	0.0714	0.0571	0.2111	0.6875	NA	NA	0.01213	0.0157	0.4399	0.8981	NA	NA	0.03786	0.04743	0.4248	0.749	NA	NA	0.09372	0.002815	5.023e-243	0.6816	NA	NA	0.06064	0.03737	0.1047	0.7461	NA	NA	0.08797	0.00272	1.968e-229	1.368e-13
rs7224988	17	7409881	68	G	A	biomarkers-30850-irnt	Testosterone	0.8957	NA	NA	-0.03458	0.01933	0.07363	0.9575	NA	NA	0.1675	0.08648	0.0528	0.9711	NA	NA	-0.003652	0.02872	0.8988	0.9354	NA	NA	0.01534	0.03411	0.653	0.9626	NA	NA	0.08165	0.003655	1.53e-110	0.9613	NA	NA	0.03065	0.06888	0.6563	0.9616	NA	NA	0.07576	0.003537	8.36e-102	4.449e-09
rs7215922	17	7410212	68	T	G	biomarkers-30830-irnt	SHBG	0.604	NA	NA	-0.03648	0.01718	0.0337	0.7821	NA	NA	0.06721	0.05727	0.2406	0.7082	NA	NA	0.01907	0.01591	0.2305	0.8977	NA	NA	0.04179	0.04715	0.3755	0.7473	NA	NA	0.09277	0.0028	1.226e-240	0.6829	NA	NA	0.06795	0.03731	0.06857	0.7451	NA	NA	0.08706	0.002708	1.01e-226	7.491e-15
rs10153276	17	7410321	68	A	G	biomarkers-30830-irnt	SHBG	0.59	NA	NA	-0.02492	0.01708	0.1445	0.7815	NA	NA	0.07274	0.05701	0.202	0.7077	NA	NA	0.01882	0.0159	0.2366	0.8983	NA	NA	0.04088	0.04732	0.3877	0.7468	NA	NA	0.0931	0.002799	1.337e-242	0.6745	NA	NA	0.05983	0.03695	0.1054	0.7445	NA	NA	0.08759	0.002706	9.12e-230	3.277e-13
rs34164024	17	7410652	68	C	CA	biomarkers-30830-irnt	SHBG	0.5084	NA	NA	0.02572	0.01719	0.1347	0.3623	NA	NA	0.02207	0.05077	0.6637	0.4071	NA	NA	0.004768	0.01545	0.7577	0.6556	NA	NA	0.0542	0.03087	0.0791	0.2599	NA	NA	-0.0769	0.002832	2.578e-162	0.3409	NA	NA	-0.08298	0.03737	0.0264	0.2695	NA	NA	-0.07049	0.002728	3.126e-147	8.814e-16
rs9303219	17	7410925	68	C	T	biomarkers-30850-irnt	Testosterone	0.7923	NA	NA	-0.01025	0.01456	0.4813	0.9455	NA	NA	0.101	0.07797	0.1951	0.9901	NA	NA	0.01944	0.04864	0.6894	0.9362	NA	NA	0.01739	0.03428	0.6119	0.9623	NA	NA	0.08184	0.003639	5.399e-112	0.9385	NA	NA	0.02001	0.05535	0.7177	0.9601	NA	NA	0.07534	0.003492	3.191e-103	3.636e-08
rs3826440	17	7411455	68	C	T	biomarkers-30830-irnt	SHBG	0.4659	NA	NA	0.0005644	0.01716	0.9738	0.7693	NA	NA	0.08124	0.05664	0.1514	0.6863	NA	NA	0.009893	0.01567	0.5278	0.8982	NA	NA	0.04142	0.04745	0.3827	0.7465	NA	NA	0.09321	0.002801	8.145e-243	0.6534	NA	NA	0.07032	0.0365	0.05401	0.7418	NA	NA	0.08809	0.002707	2.892e-232	1.043e-10
rs4796432	17	7411855	68	A	G	biomarkers-30850-irnt	Testosterone	0.6595	NA	NA	0.001696	0.01269	0.8936	0.9334	NA	NA	0.1139	0.0733	0.1203	0.9686	NA	NA	0.007245	0.02771	0.7938	0.9359	NA	NA	0.01683	0.0344	0.6246	0.9637	NA	NA	0.08339	0.003725	5.489e-111	0.9203	NA	NA	0.03398	0.04987	0.4957	0.9589	NA	NA	0.07503	0.003513	3.466e-101	3.17e-09
rs9889368	17	7412212	68	A	G	biomarkers-30830-irnt	SHBG	0.4971	NA	NA	-0.001061	0.01722	0.9509	0.7776	NA	NA	0.0929	0.05809	0.1098	0.6917	NA	NA	0.0053	0.01586	0.7383	0.9484	NA	NA	0.04041	0.06788	0.5516	0.7499	NA	NA	0.09268	0.002821	1.108e-236	0.6684	NA	NA	0.06289	0.03722	0.09112	0.7459	NA	NA	0.08749	0.00273	1.929e-225	3.808e-11
rs9533	17	7417551	68	T	C	biomarkers-30830-irnt	SHBG	0.5711	NA	NA	-0.004768	0.01698	0.7789	0.7812	NA	NA	0.09047	0.05707	0.1129	0.7003	NA	NA	0.01771	0.0159	0.2654	0.9513	NA	NA	0.03434	0.0702	0.6247	0.7558	NA	NA	0.09719	0.002835	1.601e-257	0.6707	NA	NA	0.07282	0.03683	0.048	0.7528	NA	NA	0.09192	0.002741	1.609e-246	2.36e-11
rs9989479	17	7418109	68	A	G	biomarkers-30850-irnt	Testosterone	0.7214	NA	NA	-0.0003648	0.01331	0.9781	0.9363	NA	NA	0.06713	0.07341	0.3605	0.9891	NA	NA	0.002658	0.04762	0.9555	0.9902	NA	NA	0.2404	0.09707	0.01326	0.9628	NA	NA	0.08362	0.003666	3.531e-115	0.9225	NA	NA	0.02485	0.05059	0.6233	0.9597	NA	NA	0.07723	0.00351	2.657e-107	3.043e-08
rs4796309	17	7418511	68	T	C	biomarkers-30830-irnt	SHBG	0.5666	NA	NA	-0.001834	0.01697	0.9139	0.7803	NA	NA	0.08756	0.0568	0.1232	0.7006	NA	NA	0.01858	0.0159	0.2428	0.9514	NA	NA	0.03293	0.07036	0.6397	0.7558	NA	NA	0.09724	0.002835	8.51e-258	0.6703	NA	NA	0.07355	0.03681	0.04568	0.7528	NA	NA	0.09206	0.002741	2.668e-247	7.185e-11
rs112958256	17	7438864	68	C	T	biomarkers-30830-irnt	SHBG	0.1835	NA	NA	-0.06686	0.02171	0.002078	0.09056	NA	NA	0.1238	0.08203	0.1313	0.08571	NA	NA	0.08173	0.02659	0.002118	0.02129	NA	NA	0.08342	0.1062	0.4322	0.1152	NA	NA	0.1178	0.003824	1.586e-208	0.09537	NA	NA	0.04239	0.05909	0.4731	0.115	NA	NA	0.1114	0.003715	1.57e-197	2.533e-14
rs62059794	17	7439270	68	G	A	biomarkers-30830-irnt	SHBG	0.1838	NA	NA	-0.06654	0.0217	0.00217	0.09405	NA	NA	0.1129	0.08026	0.1595	0.08911	NA	NA	0.06767	0.02632	0.01013	0.02155	NA	NA	0.08315	0.1057	0.4313	0.1176	NA	NA	0.112	0.003797	3.668e-191	0.09655	NA	NA	0.04501	0.05896	0.4452	0.1173	NA	NA	0.1057	0.003689	2.366e-180	1.724e-13
rs142029034	17	7439510	68	A	AT	biomarkers-30830-irnt	SHBG	0.1849	NA	NA	-0.06938	0.02166	0.001361	0.09022	NA	NA	0.1234	0.08287	0.1363	0.08602	NA	NA	0.08309	0.02672	0.001875	0.0213	NA	NA	0.08286	0.1087	0.4458	0.1144	NA	NA	0.1187	0.00386	9.669e-208	0.0959	NA	NA	0.05158	0.05923	0.3839	0.1142	NA	NA	0.1121	0.003749	1.916e-196	7.481e-15
17:7439655_CT_C	17	7439655	68	CT	C	biomarkers-30830-irnt	SHBG	0.1876	NA	NA	-0.05607	0.02411	0.02003	0.3464	NA	NA	0.04044	0.05276	0.4434	0.4826	NA	NA	-0.02124	0.01526	0.1639	0.408	NA	NA	0.1392	0.0309	6.648e-06	0.3726	NA	NA	-0.04945	0.002576	3.653e-82	0.4373	NA	NA	-0.07149	0.03657	0.05059	0.3724	NA	NA	-0.04742	0.002508	1.069e-79	3.102e-08
17:7439786_TG_T	17	7439786	68	TG	T	biomarkers-30830-irnt	SHBG	0.1849	NA	NA	-0.06921	0.02165	0.001392	0.09052	NA	NA	0.1217	0.08261	0.1407	0.08592	NA	NA	0.08514	0.02673	0.001448	0.02134	NA	NA	0.08369	0.1085	0.4407	0.1152	NA	NA	0.1184	0.003838	6.895e-209	0.09607	NA	NA	0.05171	0.05911	0.3817	0.1149	NA	NA	0.1119	0.003729	8.606e-198	9.597e-15
rs75560110	17	7439841	68	T	C	biomarkers-30830-irnt	SHBG	0.1835	NA	NA	-0.06644	0.02171	0.002207	0.09049	NA	NA	0.1239	0.08203	0.131	0.08562	NA	NA	0.08195	0.02658	0.00205	0.02132	NA	NA	0.08296	0.1061	0.4342	0.1152	NA	NA	0.1178	0.003823	1.617e-208	0.09529	NA	NA	0.04242	0.05909	0.4728	0.115	NA	NA	0.1114	0.003714	1.416e-197	2.921e-14
rs72827540	17	7441757	68	G	A	biomarkers-30830-irnt	SHBG	0.1835	NA	NA	-0.06428	0.02168	0.003035	0.09036	NA	NA	0.124	0.08202	0.1306	0.08793	NA	NA	0.08821	0.02619	0.0007565	0.09374	NA	NA	0.1679	0.04879	0.0005813	0.1154	NA	NA	0.118	0.003819	1.776e-209	0.09615	NA	NA	0.04154	0.05861	0.4785	0.1156	NA	NA	0.1121	0.003701	2.367e-201	3.693e-14
rs60855753	17	7441776	68	G	T	biomarkers-30830-irnt	SHBG	0.1835	NA	NA	-0.06429	0.02168	0.00303	0.09036	NA	NA	0.124	0.08202	0.1305	0.08795	NA	NA	0.08797	0.02619	0.0007814	0.09375	NA	NA	0.1679	0.04879	0.0005811	0.1154	NA	NA	0.118	0.003819	1.733e-209	0.09615	NA	NA	0.04158	0.05861	0.4781	0.1156	NA	NA	0.1121	0.003701	2.403e-201	3.647e-14
rs28583655	17	7444206	68	G	A	biomarkers-30830-irnt	SHBG	0.1834	NA	NA	-0.06492	0.02163	0.002689	0.09053	NA	NA	0.1257	0.08177	0.1243	0.08802	NA	NA	0.08801	0.02607	0.0007371	0.0942	NA	NA	0.1682	0.04841	0.0005103	0.1154	NA	NA	0.1181	0.003814	1.554e-210	0.09443	NA	NA	0.04292	0.05878	0.4653	0.1156	NA	NA	0.1122	0.003696	2.43e-202	2.352e-14
rs148852655	17	7445392	68	A	AGGCTCAGGCCGCTTGCGGT	biomarkers-30830-irnt	SHBG	0.2503	NA	NA	0.05596	0.01961	0.004331	0.4878	NA	NA	0.06704	0.04942	0.1749	0.5276	NA	NA	0.009345	0.01466	0.5239	0.5187	NA	NA	0.1306	0.02842	4.291e-06	0.3818	NA	NA	-0.03833	0.002519	2.711e-52	0.4306	NA	NA	-0.044	0.03563	0.2169	0.384	NA	NA	-0.03406	0.002445	4.132e-44	7.874e-14
rs9899326	17	7447764	68	G	A	biomarkers-30830-irnt	SHBG	0.1767	NA	NA	-0.1064	0.02226	1.758e-06	0.09192	NA	NA	0.07189	0.0819	0.3801	0.04415	NA	NA	0.2162	0.03585	1.617e-09	0.09339	NA	NA	0.1702	0.0482	0.0004137	0.1155	NA	NA	0.1181	0.003807	2.912e-211	0.08386	NA	NA	0.08301	0.06268	0.1854	0.1147	NA	NA	0.113	0.003711	1.123e-203	6.275e-22
rs9907930	17	7447854	68	T	G	biomarkers-30830-irnt	SHBG	0.1763	NA	NA	-0.1101	0.02229	7.823e-07	0.09192	NA	NA	0.07185	0.08191	0.3804	0.04413	NA	NA	0.2165	0.03584	1.552e-09	0.09341	NA	NA	0.1701	0.04818	0.0004148	0.1155	NA	NA	0.1178	0.003808	3.744e-210	0.08342	NA	NA	0.0875	0.0628	0.1635	0.1147	NA	NA	0.1127	0.003712	2.366e-202	1.602e-22
rs34951138	17	7448109	68	G	C	biomarkers-30850-irnt	Testosterone	0.2196	NA	NA	-0.0387	0.01429	0.006767	0.183	NA	NA	-0.005538	0.04435	0.9006	0.1077	NA	NA	0.0585	0.01536	0.0001397	0.017	NA	NA	0.01916	0.07607	0.8011	0.2727	NA	NA	0.05774	0.001556	2.75e-301	0.2379	NA	NA	0.01653	0.0303	0.5853	0.2667	NA	NA	0.05644	0.001536	1.795e-295	2.246e-09
rs4968200	17	7448457	68	C	G	continuous-NAP-irnt	Non-albumin protein	0.3818	NA	NA	-0.02801	0.01796	0.1189	0.7075	NA	NA	-0.09217	0.0549	0.09315	0.8844	NA	NA	0.01018	0.0241	0.6726	0.6824	NA	NA	-0.07554	0.02873	0.008541	0.8568	NA	NA	0.07947	0.003787	9.007e-98	0.8288	NA	NA	0.04735	0.05024	0.3459	0.8488	NA	NA	0.07019	0.003616	6.151e-84	3.937e-15
rs4968200	17	7448457	68	C	G	continuous-AG-irnt	Albumin/Globulin ratio	0.3818	NA	NA	0.03639	0.0179	0.04207	0.7075	NA	NA	0.101	0.0529	0.05626	0.8844	NA	NA	-0.008787	0.02384	0.7124	0.6824	NA	NA	0.06885	0.02837	0.01522	0.8568	NA	NA	-0.08451	0.003805	2.87e-109	0.8288	NA	NA	-0.0402	0.04966	0.4182	0.8488	NA	NA	-0.07417	0.003629	7.524e-93	7.04e-18
rs28723678	17	7448642	68	C	T	biomarkers-30830-irnt	SHBG	0.1769	NA	NA	-0.1072	0.02223	1.403e-06	0.092	NA	NA	0.07262	0.08185	0.3749	0.04398	NA	NA	0.2181	0.03585	1.174e-09	0.09354	NA	NA	0.17	0.04809	0.0004071	0.1156	NA	NA	0.1184	0.003806	2.44e-212	0.08385	NA	NA	0.08336	0.06262	0.1831	0.1148	NA	NA	0.1132	0.00371	1.141e-204	3.014e-22
rs534410439	17	7450308	68	C	CT	biomarkers-30850-irnt	Testosterone	0.2145	NA	NA	-0.03732	0.01455	0.01029	0.1846	NA	NA	-0.01481	0.04503	0.7422	0.1273	NA	NA	0.05581	0.0152	0.0002409	0.04116	NA	NA	-0.05202	0.05305	0.3268	0.259	NA	NA	0.05824	0.001627	1.537e-280	0.2358	NA	NA	0.005738	0.03177	0.8567	0.2541	NA	NA	0.05673	0.001604	7.629e-274	5.449e-10
rs77711855	17	7452542	68	C	T	biomarkers-30830-irnt	SHBG	0.1904	NA	NA	-0.1114	0.0215	2.205e-07	0.09346	NA	NA	0.07574	0.08279	0.3602	0.0432	NA	NA	0.2303	0.03659	3.092e-10	0.0934	NA	NA	0.1783	0.04839	0.0002282	0.1112	NA	NA	0.1202	0.003898	8.826e-209	0.08321	NA	NA	0.08335	0.06371	0.1908	0.1108	NA	NA	0.1143	0.003792	1.269e-199	3.138e-25
rs4968208	17	7455934	68	T	C	biomarkers-30830-irnt	SHBG	0.8191	NA	NA	-0.004913	0.02226	0.8253	0.95	NA	NA	0.2805	0.1094	0.01032	0.8774	NA	NA	0.1104	0.0225	9.304e-07	0.8849	NA	NA	0.13	0.04462	0.003582	0.9529	NA	NA	0.1921	0.005744	2.727e-245	0.9284	NA	NA	0.1365	0.07013	0.05161	0.9489	NA	NA	0.1752	0.005339	3.252e-236	8.583e-17
rs4968210	17	7457352	68	G	A	biomarkers-30830-irnt	SHBG	0.498	NA	NA	0.0425	0.01695	0.01216	0.513	NA	NA	0.04247	0.04807	0.377	0.5318	NA	NA	0.007585	0.01461	0.6037	0.5217	NA	NA	0.1404	0.02819	6.315e-07	0.3864	NA	NA	-0.04037	0.0025	1.208e-58	0.4829	NA	NA	-0.0494	0.03422	0.1488	0.3924	NA	NA	-0.03587	0.002421	1.134e-49	7.738e-15
rs11654281	17	7457421	68	T	C	biomarkers-30830-irnt	SHBG	0.8193	NA	NA	-0.002106	0.0222	0.9244	0.9505	NA	NA	0.2775	0.1093	0.01113	0.8762	NA	NA	0.1076	0.02229	1.371e-06	0.8846	NA	NA	0.1288	0.04445	0.003767	0.9529	NA	NA	0.1912	0.005742	5.299e-243	0.9284	NA	NA	0.1341	0.06964	0.05411	0.9488	NA	NA	0.1742	0.005333	4.603e-234	1.973e-16
rs12603949	17	7458111	68	G	T	biomarkers-30830-irnt	SHBG	0.1976	NA	NA	0.02702	0.02172	0.2135	0.4199	NA	NA	0.02261	0.04796	0.6374	0.3489	NA	NA	0.03656	0.01546	0.01802	0.3713	NA	NA	-0.111	0.02999	0.000214	0.5631	NA	NA	0.07701	0.002462	7.083e-215	0.4341	NA	NA	0.0835	0.03447	0.01541	0.5514	NA	NA	0.07412	0.002399	1.419e-209	7.411e-10
rs12603951	17	7458149	68	G	T	biomarkers-30830-irnt	SHBG	0.1974	NA	NA	0.02628	0.0217	0.2259	0.4229	NA	NA	0.01787	0.04822	0.711	0.3498	NA	NA	0.03588	0.01547	0.02042	0.3739	NA	NA	-0.11	0.03002	0.0002464	0.5657	NA	NA	0.07455	0.002466	1.014e-200	0.4338	NA	NA	0.08281	0.03452	0.01644	0.5539	NA	NA	0.07174	0.002404	9.691e-196	2.133e-09
rs12604057	17	7458150	68	C	G	biomarkers-30830-irnt	SHBG	0.1974	NA	NA	0.02628	0.0217	0.2259	0.4229	NA	NA	0.01787	0.04822	0.711	0.3498	NA	NA	0.03588	0.01547	0.02042	0.3739	NA	NA	-0.11	0.03002	0.0002464	0.5657	NA	NA	0.07455	0.002466	1.014e-200	0.4338	NA	NA	0.08281	0.03452	0.01644	0.5539	NA	NA	0.07174	0.002404	9.691e-196	2.133e-09
rs12603970	17	7458214	68	G	A	biomarkers-30830-irnt	SHBG	0.8254	NA	NA	-0.0001959	0.02291	0.9932	0.9484	NA	NA	0.302	0.1087	0.005473	0.8817	NA	NA	0.1023	0.02311	9.544e-06	0.8924	NA	NA	0.1292	0.0467	0.005669	0.9527	NA	NA	0.1922	0.00577	2.201e-243	0.9311	NA	NA	0.1536	0.07299	0.03537	0.9489	NA	NA	0.176	0.005381	1.258e-234	9.753e-16
rs59042054	17	7458464	68	C	CA	biomarkers-30830-irnt	SHBG	0.4558	NA	NA	-0.0611	0.01738	0.0004388	0.7628	NA	NA	0.06986	0.05612	0.2132	0.8048	NA	NA	0.03177	0.01884	0.09163	0.6851	NA	NA	0.002118	0.0318	0.9469	0.9256	NA	NA	0.1151	0.004675	9.359e-134	0.856	NA	NA	0.06425	0.05244	0.2205	0.9141	NA	NA	0.09709	0.004321	8.468e-112	4.654e-24
rs12937543	17	7458582	68	A	T	biomarkers-30830-irnt	SHBG	0.1902	NA	NA	0.02331	0.02185	0.286	0.4215	NA	NA	0.018	0.04781	0.7066	0.3432	NA	NA	0.03992	0.01542	0.009644	0.3621	NA	NA	-0.1044	0.03	0.0005033	0.5659	NA	NA	0.07471	0.002458	5.935e-203	0.4296	NA	NA	0.08223	0.03429	0.01649	0.5538	NA	NA	0.072	0.002396	1.78e-198	7.432e-09
rs4968211	17	7459062	68	A	G	biomarkers-30830-irnt	SHBG	0.7877	NA	NA	0.03654	0.021	0.08183	0.9488	NA	NA	0.2625	0.1064	0.01357	0.892	NA	NA	0.1078	0.02369	5.325e-06	0.8858	NA	NA	0.1284	0.04493	0.004272	0.9529	NA	NA	0.1922	0.005747	2.879e-245	0.925	NA	NA	0.1485	0.0688	0.03089	0.9486	NA	NA	0.1769	0.005336	5.257e-241	4.125e-12
rs3803798	17	7460517	68	G	C	biomarkers-30830-irnt	SHBG	0.4454	NA	NA	0.09848	0.01744	1.632e-08	0.5881	NA	NA	0.08265	0.04959	0.09557	0.5771	NA	NA	0.04847	0.01493	0.001172	0.6083	NA	NA	0.2117	0.02899	2.794e-13	0.5045	NA	NA	0.01007	0.002441	3.691e-05	0.5453	NA	NA	-0.009095	0.03525	0.7964	0.5061	NA	NA	0.0141	0.00237	2.704e-09	7.425e-16
rs4246413	17	7461469	68	T	C	biomarkers-30830-irnt	SHBG	0.7251	NA	NA	0.01167	0.0195	0.5496	0.9358	NA	NA	0.2529	0.09728	0.009316	0.8709	NA	NA	0.09203	0.02221	3.421e-05	0.8837	NA	NA	0.1283	0.045	0.004349	0.9491	NA	NA	0.1932	0.005544	4.87e-266	0.9169	NA	NA	0.1405	0.06741	0.03709	0.9436	NA	NA	0.1742	0.005129	5.572e-253	2.434e-19
rs11552708	17	7462555	68	G	A	biomarkers-30830-irnt	SHBG	0.07996	NA	NA	-0.06701	0.03078	0.02949	0.1372	NA	NA	0.00447	0.0683	0.9478	0.06509	NA	NA	0.1208	0.02989	5.336e-05	0.2658	NA	NA	-0.06701	0.03347	0.04529	0.128	NA	NA	0.08138	0.003652	5.367e-110	0.08197	NA	NA	0.0954	0.06307	0.1304	0.1267	NA	NA	0.07809	0.003569	3.875e-106	1.386e-08
17:7463644_TCAA_T	17	7463644	68	TCAA	T	continuous-NAP-irnt	Non-albumin protein	0.1309	NA	NA	0.04079	0.02611	0.1183	0.06109	NA	NA	0.0712	0.1055	0.4998	0.1421	NA	NA	0.01766	0.02197	0.4217	0.1399	NA	NA	0.03178	0.03914	0.4168	0.06427	NA	NA	0.1345	0.005453	2.394e-134	0.113	NA	NA	0.1453	0.06239	0.01985	0.06744	NA	NA	0.1227	0.005118	4.663e-127	3.464e-08
17:7463644_TCAA_T	17	7463644	68	TCAA	T	continuous-AG-irnt	Albumin/Globulin ratio	0.1309	NA	NA	-0.05012	0.02602	0.05411	0.06109	NA	NA	-0.08331	0.1017	0.4126	0.1421	NA	NA	-0.008723	0.02173	0.6881	0.1399	NA	NA	-0.04309	0.03866	0.265	0.06427	NA	NA	-0.1349	0.005479	7.489e-134	0.113	NA	NA	-0.1808	0.06167	0.003378	0.06744	NA	NA	-0.1231	0.005134	4.443e-127	1.14e-08
rs4602096	17	7473457	68	C	A	biomarkers-30850-irnt	Testosterone	0.4394	NA	NA	-0.04324	0.0121	0.0003533	0.6815	NA	NA	0.02217	0.03643	0.5429	0.6255	NA	NA	0.03168	0.01013	0.001762	0.6201	NA	NA	0.001834	0.01781	0.9179	0.8185	NA	NA	0.04019	0.001813	7.946e-109	0.7633	NA	NA	0.04308	0.03242	0.1839	0.8073	NA	NA	0.03778	0.001753	4.707e-103	7.791e-10
rs4968213	17	7474277	68	C	T	biomarkers-30850-irnt	Testosterone	0.6474	NA	NA	-0.07951	0.01243	1.565e-10	0.7474	NA	NA	-0.01785	0.03988	0.6544	0.9047	NA	NA	-0.003339	0.01637	0.8384	0.5955	NA	NA	-0.01785	0.0174	0.3051	0.9558	NA	NA	0.03217	0.003377	1.625e-21	0.9216	NA	NA	0.04431	0.04985	0.3741	0.9474	NA	NA	0.02192	0.003128	2.382e-12	8.934e-17
rs4968213	17	7474277	68	C	T	biomarkers-30830-irnt	SHBG	0.6505	NA	NA	-0.2006	0.01782	2.125e-29	0.7489	NA	NA	0.05429	0.05567	0.3295	0.9058	NA	NA	-0.003134	0.02549	0.9021	0.5946	NA	NA	0.0986	0.02961	0.0008673	0.9558	NA	NA	0.1021	0.005936	2.357e-66	0.9194	NA	NA	-0.03525	0.06588	0.5926	0.9474	NA	NA	0.06859	0.005363	1.911e-37	1.256e-56
rs1133249	17	7475159	68	A	T	biomarkers-30830-irnt	SHBG	0.03327	NA	NA	0.02074	0.04929	0.6739	0.3117	NA	NA	0.05067	0.0523	0.3326	0.4336	NA	NA	0.02875	0.01522	0.05901	0.2863	NA	NA	0.1188	0.03139	0.0001547	0.3586	NA	NA	-0.0334	0.002576	1.956e-38	0.3876	NA	NA	-0.05506	0.03758	0.1429	0.3548	NA	NA	-0.03048	0.00252	1.132e-33	3.805e-08
rs1057086	17	7477938	68	G	C	biomarkers-30830-irnt	SHBG	0.6614	NA	NA	-0.2019	0.0179	1.728e-29	0.8082	NA	NA	0.02824	0.06122	0.6446	0.9305	NA	NA	-0.07582	0.02929	0.009623	0.7898	NA	NA	-0.08781	0.03549	0.01334	0.9729	NA	NA	-0.02654	0.007515	0.0004129	0.9336	NA	NA	-0.04266	0.07233	0.5554	0.9658	NA	NA	-0.05414	0.006559	1.527e-16	8.021e-17
rs9897307	17	7479217	68	T	C	biomarkers-30830-irnt	SHBG	0.6166	NA	NA	-0.1706	0.01727	5.061e-23	0.804	NA	NA	0.0252	0.06082	0.6787	0.9255	NA	NA	-0.08028	0.02844	0.004768	0.7892	NA	NA	-0.09019	0.03547	0.01101	0.9727	NA	NA	-0.02718	0.007488	0.0002837	0.9219	NA	NA	0.01122	0.06691	0.8668	0.9647	NA	NA	-0.05138	0.006494	2.515e-15	3.182e-12
rs2075230	17	7487108	68	A	G	continuous-NAP-irnt	Non-albumin protein	0.3207	NA	NA	-0.06401	0.01856	0.0005612	0.1628	NA	NA	-0.03897	0.06659	0.5584	0.2041	NA	NA	-0.02794	0.01882	0.1377	0.3145	NA	NA	-0.06023	0.02925	0.03945	0.1492	NA	NA	0.03591	0.003725	5.484e-22	0.142	NA	NA	0.0515	0.05374	0.3379	0.1538	NA	NA	0.02843	0.003546	1.07e-15	3.211e-09
rs2075230	17	7487108	68	A	G	continuous-AG-irnt	Albumin/Globulin ratio	0.3207	NA	NA	0.07637	0.01849	3.631e-05	0.1628	NA	NA	0.0555	0.06417	0.3871	0.2041	NA	NA	0.0327	0.01861	0.07897	0.3145	NA	NA	0.0769	0.02888	0.007756	0.1492	NA	NA	-0.03184	0.003743	1.788e-17	0.142	NA	NA	-0.02218	0.05311	0.6762	0.1538	NA	NA	-0.02351	0.003558	3.886e-11	5.437e-11
rs7225078	17	7488260	68	A	G	biomarkers-30830-irnt	SHBG	0.6585	NA	NA	-0.2033	0.01783	4.14e-30	0.807	NA	NA	0.02922	0.06109	0.6324	0.9304	NA	NA	-0.0794	0.0292	0.006543	0.7796	NA	NA	-0.09608	0.03501	0.006058	0.973	NA	NA	-0.02763	0.007537	0.0002462	0.9244	NA	NA	-0.02134	0.06855	0.7556	0.9657	NA	NA	-0.05574	0.006563	2.02e-17	3.564e-17
17:7489757_TAA_T	17	7489757	68	TAA	T	biomarkers-30830-irnt	SHBG	0.1551	NA	NA	-0.02331	0.02313	0.3136	0.0552	NA	NA	-0.064	0.1054	0.5437	0.1083	NA	NA	-0.1371	0.02348	5.245e-09	0.05201	NA	NA	-0.116	0.06307	0.06593	0.05118	NA	NA	-0.1884	0.005526	8.06e-255	0.09812	NA	NA	-0.07347	0.0614	0.2315	0.05405	NA	NA	-0.176	0.005197	2.299e-251	7.421e-11
rs12944649	17	7492228	68	A	G	biomarkers-30830-irnt	SHBG	0.175	NA	NA	-0.0172	0.0221	0.4365	0.1613	NA	NA	0.001199	0.06516	0.9853	0.1542	NA	NA	-0.03995	0.02041	0.05027	0.1522	NA	NA	0.07647	0.03927	0.05152	0.1996	NA	NA	-0.1	0.003049	6.92e-236	0.1795	NA	NA	-0.005143	0.04543	0.9099	0.1978	NA	NA	-0.09561	0.00297	2.338e-227	4.532e-09
rs1641547	17	7505749	68	A	G	biomarkers-30830-irnt	SHBG	0.3717	NA	NA	-0.1305	0.01748	8.422e-14	0.501	NA	NA	-0.004182	0.04805	0.9306	0.64	NA	NA	-0.01583	0.01549	0.3066	0.4554	NA	NA	0.1413	0.02882	9.425e-07	0.5862	NA	NA	-0.09532	0.002488	4.460e-321	0.6143	NA	NA	-0.06246	0.03642	0.08636	0.5832	NA	NA	-0.09202	0.002416	0	4.461e-20
rs73242244	17	7507966	68	G	A	biomarkers-30830-irnt	SHBG	0.3409	NA	NA	0.2039	0.01792	5.654e-30	0.1921	NA	NA	-0.0252	0.06136	0.6813	0.06896	NA	NA	0.07779	0.02938	0.008114	0.22	NA	NA	0.09308	0.0351	0.008002	0.02715	NA	NA	0.02775	0.007524	0.0002254	0.07109	NA	NA	0.01208	0.07048	0.8639	0.03438	NA	NA	0.05541	0.006563	3.123e-17	4.779e-17
rs4968190	17	7508513	68	C	T	biomarkers-30830-irnt	SHBG	0.3398	NA	NA	0.2035	0.01792	6.915e-30	0.192	NA	NA	-0.02502	0.06136	0.6834	0.06896	NA	NA	0.07787	0.02939	0.008058	0.22	NA	NA	0.09301	0.0351	0.008059	0.02715	NA	NA	0.02785	0.007524	0.0002144	0.07101	NA	NA	0.01225	0.07048	0.862	0.03437	NA	NA	0.05545	0.006563	2.958e-17	5.836e-17
rs2270339	17	7509144	68	G	A	biomarkers-30830-irnt	SHBG	0.3373	NA	NA	0.2034	0.01798	1.081e-29	0.1902	NA	NA	-0.02715	0.06161	0.6595	0.06873	NA	NA	0.07605	0.02946	0.009829	0.2198	NA	NA	0.09136	0.0351	0.009248	0.02709	NA	NA	0.02685	0.007534	0.0003655	0.06757	NA	NA	0.02497	0.0721	0.7291	0.03425	NA	NA	0.05456	0.006575	1.06e-16	5.436e-17
rs548115782	17	7513273	68	C	CAT	biomarkers-30830-irnt	SHBG	0.09441	NA	NA	0.01887	0.0311	0.544	0.1386	NA	NA	-0.03361	0.07561	0.6567	0.112	NA	NA	-0.02405	0.02602	0.3554	0.1857	NA	NA	-0.02689	0.04138	0.5158	0.1529	NA	NA	-0.1199	0.003628	9.98e-240	0.116	NA	NA	0.04995	0.06155	0.4171	0.1512	NA	NA	-0.1149	0.003546	2.182e-230	1.163e-08
rs556120327	17	7513365	68	T	TAC	biomarkers-30830-irnt	SHBG	0.1196	NA	NA	-0.1409	0.02656	1.133e-07	0.0149	NA	NA	-0.1573	0.2088	0.4513	0.003878	NA	NA	-0.3871	0.1599	0.01545	0.00632	NA	NA	0.3227	0.2219	0.1459	0.003193	NA	NA	-0.3718	0.02545	2.325e-48	0.01627	NA	NA	-0.02394	0.1499	0.8731	0.00504	NA	NA	-0.2548	0.01799	1.52e-45	1.667e-09
rs59524396	17	7521192	68	G	A	biomarkers-30830-irnt	SHBG	0.312	NA	NA	0.2102	0.01848	5.383e-30	0.1881	NA	NA	-0.01966	0.06155	0.7494	0.06864	NA	NA	0.07887	0.0295	0.007509	0.2169	NA	NA	0.08765	0.03552	0.0136	0.0271	NA	NA	0.0283	0.007539	0.0001747	0.05815	NA	NA	0.11	0.07814	0.1592	0.03382	NA	NA	0.0562	0.006609	1.84e-17	3.553e-17
rs111901268	17	7522818	68	G	A	biomarkers-30830-irnt	SHBG	0.3426	NA	NA	0.1996	0.018	1.432e-28	0.1898	NA	NA	-0.02226	0.06148	0.7174	0.06879	NA	NA	0.07805	0.02945	0.008047	0.2163	NA	NA	0.0841	0.03538	0.01746	0.02714	NA	NA	0.02822	0.007529	0.0001783	0.0705	NA	NA	0.01981	0.07106	0.7805	0.03437	NA	NA	0.05484	0.006574	7.3e-17	7.311e-16
rs71159513	17	7523438	68	C	CA	biomarkers-30830-irnt	SHBG	0.2277	NA	NA	-0.004947	0.02213	0.8231	0.3793	NA	NA	0.07031	0.05314	0.1858	0.5146	NA	NA	0.01382	0.01603	0.3885	0.4133	NA	NA	0.1528	0.03012	3.964e-07	0.4326	NA	NA	-0.02368	0.00263	2.209e-19	0.4703	NA	NA	-0.02924	0.03903	0.4537	0.431	NA	NA	-0.021	0.00256	2.315e-16	4.568e-08
rs12938899	17	7525546	68	C	T	biomarkers-30830-irnt	SHBG	0.1847	NA	NA	0.0001126	0.02178	0.9959	0.1628	NA	NA	0.0005523	0.06488	0.9932	0.1556	NA	NA	-0.04231	0.02035	0.03762	0.1542	NA	NA	0.08102	0.03914	0.03846	0.2006	NA	NA	-0.09999	0.003043	8.351e-237	0.1704	NA	NA	-0.01387	0.04611	0.7636	0.199	NA	NA	-0.09531	0.002963	5.694e-227	2.156e-10
rs1017163	17	7525548	68	C	G	biomarkers-30830-irnt	SHBG	0.03012	NA	NA	0.03484	0.05071	0.4921	0.3175	NA	NA	0.02685	0.05059	0.5956	0.4733	NA	NA	0.001062	0.01483	0.9429	0.3144	NA	NA	0.1208	0.0305	7.476e-05	0.3719	NA	NA	-0.04418	0.002518	6.21e-69	0.4151	NA	NA	-0.07062	0.03645	0.05265	0.3685	NA	NA	-0.04162	0.002463	4.283e-64	4.869e-08
17:7526354_CA_C	17	7526354	68	CA	C	biomarkers-30830-irnt	SHBG	0.4326	NA	NA	0.1492	0.01724	4.793e-18	0.5433	NA	NA	-0.02693	0.04795	0.5743	0.6525	NA	NA	-0.03176	0.01589	0.04562	0.6012	NA	NA	0.1075	0.03028	0.0003848	0.4617	NA	NA	-0.09389	0.002477	2.774e-314	0.5213	NA	NA	-0.07334	0.03543	0.03847	0.4663	NA	NA	-0.08618	0.002407	9.637e-281	4.269e-52
17:7526354_CA_C	17	7526354	68	CA	C	biomarkers-30850-irnt	Testosterone	0.4366	NA	NA	0.05833	0.01202	1.227e-06	0.5415	NA	NA	0.01014	0.03429	0.7674	0.6518	NA	NA	-0.0185	0.01029	0.07219	0.6025	NA	NA	-0.009495	0.01797	0.5972	0.4608	NA	NA	-0.03343	0.00141	3.474e-124	0.5259	NA	NA	-0.04132	0.02662	0.1207	0.4656	NA	NA	-0.03176	0.001381	4.778e-117	3.958e-12
rs9898876	17	7526962	68	G	T	biomarkers-30830-irnt	SHBG	0.1847	NA	NA	0.0004906	0.02176	0.982	0.1628	NA	NA	0.0005481	0.06487	0.9933	0.1552	NA	NA	-0.04097	0.02036	0.04412	0.154	NA	NA	0.08449	0.03913	0.03081	0.1998	NA	NA	-0.0986	0.003047	1.211e-229	0.17	NA	NA	-0.009839	0.04619	0.8313	0.1982	NA	NA	-0.0939	0.002967	8.972e-220	1.935e-10
rs858521	17	7530147	68	G	C	biomarkers-30830-irnt	SHBG	0.06082	NA	NA	0.02464	0.03628	0.4971	0.3188	NA	NA	0.02444	0.05044	0.628	0.4737	NA	NA	0.001537	0.01482	0.9174	0.3152	NA	NA	0.1227	0.03047	5.683e-05	0.3716	NA	NA	-0.04458	0.002517	3.569e-70	0.4279	NA	NA	-0.08866	0.03602	0.01385	0.3687	NA	NA	-0.04195	0.002459	3.141e-65	1.062e-08
rs148963195	17	7531252	68	T	TC	biomarkers-30830-irnt	SHBG	0.36	NA	NA	0.2056	0.01775	5.102e-31	0.4353	NA	NA	0.03738	0.04823	0.4384	0.3002	NA	NA	0.1269	0.01617	4.083e-15	0.513	NA	NA	0.1647	0.02871	9.702e-09	0.2928	NA	NA	0.0444	0.002684	1.741e-61	0.3449	NA	NA	0.04389	0.03713	0.2372	0.2958	NA	NA	0.05094	0.002597	1.191e-85	3.549e-24
rs858518	17	7533025	68	G	A	biomarkers-30850-irnt	Testosterone	0.3465	NA	NA	-0.03141	0.01266	0.0131	0.645	NA	NA	0.03264	0.03528	0.3549	0.4235	NA	NA	0.04834	0.009573	4.437e-07	0.7188	NA	NA	0.01173	0.01887	0.5343	0.5735	NA	NA	0.04736	0.001402	4.264e-250	0.5399	NA	NA	0.01219	0.02703	0.6519	0.5681	NA	NA	0.04616	0.001373	7.371e-248	3.077e-08
rs858516	17	7537098	68	C	T	biomarkers-30850-irnt	Testosterone	0.2899	NA	NA	-0.02626	0.01338	0.04976	0.5844	NA	NA	0.02248	0.03453	0.515	0.3918	NA	NA	0.05557	0.009643	8.259e-09	0.5314	NA	NA	0.009574	0.01698	0.5729	0.5562	NA	NA	0.05231	0.001396	1.549e-307	0.5176	NA	NA	0.02026	0.02689	0.4511	0.5488	NA	NA	0.05115	0.001366	1.141e-306	4.972e-08
rs57116414	17	7538323	68	G	A	continuous-AG-irnt	Albumin/Globulin ratio	0.005889	NA	NA	-0.2498	0.1297	0.05406	0.02708	NA	NA	0.06694	0.1486	0.6523	0.1534	NA	NA	0.005751	0.02104	0.7846	0.05607	NA	NA	-0.1166	0.05935	0.04951	0.03117	NA	NA	-0.1402	0.007696	3.541e-74	0.03912	NA	NA	-0.2669	0.0989	0.006957	0.0334	NA	NA	-0.1236	0.007137	3.377e-67	5.243e-09
rs1641544	17	7539866	68	T	C	biomarkers-30850-irnt	Testosterone	0.612	NA	NA	-0.06387	0.01261	4.113e-07	0.9269	NA	NA	0.07397	0.07014	0.2916	0.9456	NA	NA	-0.002142	0.02142	0.9203	0.9949	NA	NA	-0.4427	0.159	0.005354	0.9512	NA	NA	0.04629	0.003241	2.79e-46	0.8895	NA	NA	0.04663	0.04492	0.2993	0.9461	NA	NA	0.03852	0.003095	1.469e-35	8.711e-17
rs2430948	17	7542495	68	A	G	biomarkers-30850-irnt	Testosterone	0.4655	NA	NA	-0.01958	0.01239	0.114	0.8265	NA	NA	0.06721	0.04648	0.1482	0.8173	NA	NA	0.04033	0.01254	0.001299	0.6854	NA	NA	0.002555	0.01845	0.8899	0.8785	NA	NA	0.05498	0.002129	4.972e-147	0.8473	NA	NA	0.03989	0.03899	0.3063	0.8698	NA	NA	0.05188	0.002052	4.964e-141	2.815e-08
rs1642795	17	7542591	68	C	T	biomarkers-30850-irnt	Testosterone	0.4659	NA	NA	-0.01949	0.0124	0.1159	0.8264	NA	NA	0.06736	0.04648	0.1473	0.8174	NA	NA	0.04063	0.01255	0.001202	0.6854	NA	NA	0.002555	0.01845	0.8898	0.8784	NA	NA	0.05497	0.002129	4.696e-147	0.8477	NA	NA	0.04178	0.039	0.2841	0.8697	NA	NA	0.05189	0.002052	3.779e-141	3.094e-08
rs1642796	17	7542871	68	C	T	biomarkers-30850-irnt	Testosterone	0.641	NA	NA	-0.05432	0.01271	1.931e-05	0.8433	NA	NA	0.0686	0.04685	0.1431	0.8184	NA	NA	0.04065	0.01256	0.001207	0.6858	NA	NA	0.002136	0.01845	0.9078	0.8787	NA	NA	0.05486	0.00213	2.736e-146	0.8713	NA	NA	0.03446	0.04115	0.4024	0.8726	NA	NA	0.05095	0.002054	8.833e-136	8.737e-16
rs1642797	17	7543017	68	C	T	biomarkers-30850-irnt	Testosterone	0.4659	NA	NA	-0.01949	0.0124	0.116	0.8264	NA	NA	0.06751	0.04648	0.1464	0.8173	NA	NA	0.04035	0.01254	0.00129	0.6854	NA	NA	0.002587	0.01844	0.8884	0.8785	NA	NA	0.05496	0.002129	5.371e-147	0.8477	NA	NA	0.04188	0.03899	0.2828	0.8697	NA	NA	0.05187	0.002051	4.63e-141	3.061e-08
rs12450254	17	7543472	68	T	C	biomarkers-30850-irnt	Testosterone	0.4656	NA	NA	-0.01978	0.01239	0.1106	0.8264	NA	NA	0.06763	0.04648	0.1456	0.8172	NA	NA	0.04037	0.01254	0.00128	0.6854	NA	NA	0.002601	0.01844	0.8878	0.8785	NA	NA	0.05495	0.002129	6.325e-147	0.8473	NA	NA	0.04023	0.03897	0.3018	0.8697	NA	NA	0.05185	0.002051	6.26e-141	2.679e-08
rs11078702	17	7543508	68	T	G	biomarkers-30850-irnt	Testosterone	0.4656	NA	NA	-0.01978	0.01239	0.1105	0.8264	NA	NA	0.06762	0.04648	0.1457	0.8172	NA	NA	0.04037	0.01254	0.001281	0.6854	NA	NA	0.002623	0.01844	0.8869	0.8785	NA	NA	0.05495	0.002129	6.345e-147	0.8473	NA	NA	0.04022	0.03897	0.302	0.8697	NA	NA	0.05185	0.002051	6.282e-141	2.68e-08
rs1642798	17	7543573	68	C	T	biomarkers-30850-irnt	Testosterone	0.4656	NA	NA	-0.01979	0.01239	0.1103	0.8264	NA	NA	0.06766	0.04648	0.1454	0.8172	NA	NA	0.04037	0.01254	0.001279	0.6854	NA	NA	0.002616	0.01844	0.8872	0.8785	NA	NA	0.05495	0.002129	6.307e-147	0.8473	NA	NA	0.0403	0.03897	0.301	0.8697	NA	NA	0.05185	0.002052	6.244e-141	2.663e-08
17:7543615_CTTT_C	17	7543615	68	CTTT	C	biomarkers-30850-irnt	Testosterone	0.4517	NA	NA	-0.01994	0.01198	0.09592	0.8336	NA	NA	0.08064	0.04582	0.07844	0.8196	NA	NA	0.03812	0.01238	0.002071	0.682	NA	NA	0.008674	0.01798	0.6296	0.8783	NA	NA	0.05498	0.002121	3.801e-148	0.8414	NA	NA	0.04382	0.03718	0.2386	0.8694	NA	NA	0.05176	0.002041	6.213e-142	1.123e-08
rs1642799	17	7543680	68	C	T	biomarkers-30850-irnt	Testosterone	0.4656	NA	NA	-0.01983	0.01239	0.1097	0.8264	NA	NA	0.06766	0.04648	0.1454	0.8172	NA	NA	0.04038	0.01253	0.001276	0.6854	NA	NA	0.002617	0.01844	0.8872	0.8784	NA	NA	0.05495	0.002129	6.489e-147	0.8473	NA	NA	0.04035	0.03896	0.3003	0.8697	NA	NA	0.05185	0.002051	6.458e-141	2.63e-08
rs1642800	17	7543994	68	C	T	biomarkers-30850-irnt	Testosterone	0.5535	NA	NA	-0.0402	0.01228	0.001057	0.8374	NA	NA	0.06762	0.04664	0.1471	0.818	NA	NA	0.04055	0.01255	0.001229	0.6855	NA	NA	0.002649	0.01844	0.8858	0.8785	NA	NA	0.05485	0.002129	2.055e-146	0.8653	NA	NA	0.03874	0.04059	0.3399	0.8711	NA	NA	0.05116	0.002051	2.867e-137	6.161e-13
rs767449176	17	7544058	68	CCTCACAGCCCTCGCTCG	C	biomarkers-30850-irnt	Testosterone	0.4524	NA	NA	-0.02014	0.01198	0.09272	0.8327	NA	NA	0.07817	0.04582	0.08804	0.8167	NA	NA	0.04242	0.01234	0.0005889	0.6804	NA	NA	0.007427	0.01793	0.6788	0.8766	NA	NA	0.05581	0.002111	5.254e-154	0.8404	NA	NA	0.04624	0.03717	0.2134	0.8677	NA	NA	0.05266	0.002032	4.529e-148	6.981e-09
rs2955616	17	7544084	68	A	G	biomarkers-30850-irnt	Testosterone	0.4521	NA	NA	-0.0203	0.01198	0.09002	0.8335	NA	NA	0.08055	0.04582	0.07874	0.8193	NA	NA	0.03883	0.01237	0.001698	0.6809	NA	NA	0.007031	0.01793	0.6949	0.8783	NA	NA	0.05497	0.002121	3.853e-148	0.8414	NA	NA	0.04415	0.03715	0.2347	0.8694	NA	NA	0.05174	0.00204	7.328e-142	8.062e-09
rs1641543	17	7544191	68	T	C	biomarkers-30850-irnt	Testosterone	0.4659	NA	NA	-0.02004	0.0124	0.1062	0.8265	NA	NA	0.06813	0.04649	0.1428	0.8171	NA	NA	0.04039	0.01253	0.001271	0.6854	NA	NA	0.00263	0.01844	0.8866	0.8784	NA	NA	0.05484	0.002128	2.124e-146	0.8473	NA	NA	0.04051	0.03896	0.2985	0.8696	NA	NA	0.05174	0.002051	2.012e-140	2.636e-08
rs1642802	17	7544271	68	T	C	biomarkers-30850-irnt	Testosterone	0.4659	NA	NA	-0.01992	0.0124	0.1082	0.8265	NA	NA	0.06816	0.04649	0.1426	0.8171	NA	NA	0.04039	0.01253	0.001272	0.6854	NA	NA	0.002644	0.01844	0.886	0.8783	NA	NA	0.0548	0.002128	3.208e-146	0.8473	NA	NA	0.04056	0.03896	0.2979	0.8696	NA	NA	0.05171	0.002051	2.842e-140	2.84e-08
rs1641542	17	7544272	68	T	C	biomarkers-30850-irnt	Testosterone	0.4659	NA	NA	-0.01992	0.0124	0.1082	0.8265	NA	NA	0.06816	0.04649	0.1426	0.8171	NA	NA	0.04039	0.01253	0.001272	0.6854	NA	NA	0.002644	0.01844	0.886	0.8783	NA	NA	0.0548	0.002128	3.208e-146	0.8473	NA	NA	0.04056	0.03896	0.2979	0.8696	NA	NA	0.05171	0.002051	2.842e-140	2.84e-08
rs1614027	17	7544551	68	T	G	biomarkers-30850-irnt	Testosterone	0.5871	NA	NA	-0.03871	0.01249	0.001946	0.8365	NA	NA	0.06488	0.04653	0.1632	0.8172	NA	NA	0.04002	0.01253	0.001404	0.6857	NA	NA	0.002482	0.01844	0.8929	0.8785	NA	NA	0.05473	0.002129	9.367e-146	0.8579	NA	NA	0.02989	0.03979	0.4525	0.8716	NA	NA	0.05112	0.002052	5.639e-137	3.366e-12
rs1642803	17	7544580	68	T	C	biomarkers-30850-irnt	Testosterone	0.4659	NA	NA	-0.0201	0.01241	0.1051	0.8265	NA	NA	0.06822	0.04649	0.1422	0.8169	NA	NA	0.03994	0.01253	0.001432	0.6854	NA	NA	0.002672	0.01844	0.8848	0.8783	NA	NA	0.05486	0.002128	1.54e-146	0.8473	NA	NA	0.04052	0.03897	0.2984	0.8695	NA	NA	0.05175	0.002051	1.728e-140	2.468e-08
rs1642804	17	7544586	68	T	G	biomarkers-30850-irnt	Testosterone	0.4521	NA	NA	-0.02041	0.01197	0.08814	0.8336	NA	NA	0.0807	0.0458	0.07807	0.819	NA	NA	0.03798	0.01237	0.002148	0.6811	NA	NA	0.006428	0.01793	0.7199	0.8784	NA	NA	0.05487	0.002121	1.427e-147	0.8415	NA	NA	0.0456	0.03713	0.2194	0.8694	NA	NA	0.05161	0.002041	3.697e-141	6.992e-09
rs1642805	17	7544626	68	T	C	biomarkers-30850-irnt	Testosterone	0.4659	NA	NA	-0.02008	0.01241	0.1055	0.8265	NA	NA	0.06834	0.04649	0.1416	0.817	NA	NA	0.03993	0.01253	0.001437	0.6855	NA	NA	0.002642	0.01844	0.8861	0.8783	NA	NA	0.05485	0.002128	1.887e-146	0.8473	NA	NA	0.04053	0.03897	0.2983	0.8696	NA	NA	0.05174	0.002051	2.092e-140	2.501e-08
rs2909414	17	7544746	68	A	G	biomarkers-30850-irnt	Testosterone	0.4521	NA	NA	-0.02043	0.01197	0.08779	0.8336	NA	NA	0.08073	0.0458	0.07792	0.8196	NA	NA	0.03846	0.01238	0.001892	0.6813	NA	NA	0.00715	0.01792	0.6899	0.8784	NA	NA	0.05487	0.002121	1.304e-147	0.8415	NA	NA	0.04557	0.03713	0.2197	0.8694	NA	NA	0.05164	0.00204	2.607e-141	7.847e-09
rs2909415	17	7544802	68	A	C	biomarkers-30850-irnt	Testosterone	0.4516	NA	NA	-0.02033	0.01198	0.08981	0.8335	NA	NA	0.08054	0.04579	0.07861	0.8196	NA	NA	0.03846	0.01238	0.001894	0.6813	NA	NA	0.007176	0.01792	0.6889	0.8784	NA	NA	0.05487	0.002121	1.328e-147	0.8412	NA	NA	0.04695	0.03713	0.206	0.8694	NA	NA	0.05165	0.00204	2.327e-141	8.711e-09
rs2908808	17	7544849	68	G	A	biomarkers-30850-irnt	Testosterone	0.4521	NA	NA	-0.02044	0.01197	0.08757	0.8336	NA	NA	0.08074	0.04579	0.07789	0.8196	NA	NA	0.03848	0.01238	0.001883	0.6813	NA	NA	0.007195	0.01792	0.6881	0.8784	NA	NA	0.05486	0.002121	1.34e-147	0.8415	NA	NA	0.04567	0.03713	0.2187	0.8694	NA	NA	0.05164	0.00204	2.65e-141	7.844e-09
rs1642806	17	7544980	68	T	G	biomarkers-30850-irnt	Testosterone	0.4659	NA	NA	-0.02013	0.01241	0.1046	0.8265	NA	NA	0.06854	0.04649	0.1404	0.817	NA	NA	0.04037	0.01254	0.00128	0.6855	NA	NA	0.002611	0.01844	0.8874	0.8784	NA	NA	0.05483	0.002128	2.479e-146	0.8473	NA	NA	0.04077	0.03898	0.2956	0.8696	NA	NA	0.05173	0.002051	2.368e-140	2.556e-08
rs1641541	17	7545155	68	C	T	biomarkers-30850-irnt	Testosterone	0.4657	NA	NA	-0.02037	0.01241	0.1005	0.8264	NA	NA	0.06863	0.04649	0.1398	0.7987	NA	NA	0.03441	0.01205	0.004307	0.6853	NA	NA	0.002585	0.01844	0.8885	0.8783	NA	NA	0.05481	0.002128	2.498e-146	0.8456	NA	NA	0.04126	0.03881	0.2877	0.8691	NA	NA	0.05151	0.002048	1.424e-139	1.296e-08
rs1641540	17	7545187	68	C	T	biomarkers-30850-irnt	Testosterone	0.4657	NA	NA	-0.02038	0.01241	0.1004	0.8264	NA	NA	0.06864	0.04649	0.1398	0.7987	NA	NA	0.03441	0.01205	0.004307	0.6853	NA	NA	0.002582	0.01844	0.8886	0.8783	NA	NA	0.05481	0.002128	2.495e-146	0.8456	NA	NA	0.04129	0.03881	0.2874	0.8691	NA	NA	0.05151	0.002048	1.425e-139	1.291e-08
rs1642807	17	7545251	68	C	T	biomarkers-30850-irnt	Testosterone	0.4662	NA	NA	-0.02028	0.01241	0.1023	0.8265	NA	NA	0.06876	0.0465	0.1392	0.7988	NA	NA	0.03436	0.01206	0.004373	0.6855	NA	NA	0.003355	0.01844	0.8556	0.8783	NA	NA	0.05481	0.002128	2.441e-146	0.8456	NA	NA	0.04131	0.03881	0.2871	0.8692	NA	NA	0.05153	0.002048	1.209e-139	1.501e-08
rs1642808	17	7545464	68	G	C	biomarkers-30850-irnt	Testosterone	0.4662	NA	NA	-0.0203	0.01241	0.1019	0.8265	NA	NA	0.06885	0.0465	0.1387	0.7988	NA	NA	0.03441	0.01206	0.004318	0.6856	NA	NA	0.00334	0.01844	0.8562	0.8783	NA	NA	0.0548	0.002128	2.605e-146	0.8456	NA	NA	0.04142	0.03881	0.2858	0.8692	NA	NA	0.05152	0.002048	1.262e-139	1.503e-08
rs1642809	17	7545496	68	T	C	biomarkers-30850-irnt	Testosterone	0.4662	NA	NA	-0.02031	0.01241	0.1017	0.8265	NA	NA	0.06891	0.0465	0.1384	0.7987	NA	NA	0.03441	0.01206	0.00432	0.6856	NA	NA	0.003346	0.01844	0.856	0.8782	NA	NA	0.05481	0.002128	2.555e-146	0.8456	NA	NA	0.04145	0.03881	0.2856	0.8691	NA	NA	0.05153	0.002048	1.24e-139	1.496e-08
rs1641539	17	7545578	68	T	C	biomarkers-30850-irnt	Testosterone	0.4665	NA	NA	-0.01983	0.01241	0.1102	0.8266	NA	NA	0.06878	0.04652	0.1392	0.8179	NA	NA	0.0406	0.01257	0.001238	0.6866	NA	NA	0.001998	0.01846	0.9138	0.8784	NA	NA	0.05481	0.002129	3.687e-146	0.848	NA	NA	0.04188	0.03905	0.2834	0.8697	NA	NA	0.05173	0.002052	3.085e-140	2.837e-08
rs1641538	17	7545588	68	C	T	biomarkers-30850-irnt	Testosterone	0.4662	NA	NA	-0.02033	0.01241	0.1013	0.8265	NA	NA	0.06891	0.0465	0.1383	0.7988	NA	NA	0.03441	0.01206	0.004324	0.6856	NA	NA	0.003364	0.01844	0.8552	0.8783	NA	NA	0.0548	0.002128	2.632e-146	0.8456	NA	NA	0.04144	0.03881	0.2856	0.8692	NA	NA	0.05152	0.002048	1.282e-139	1.488e-08
rs1641537	17	7545721	68	T	C	biomarkers-30850-irnt	Testosterone	0.4662	NA	NA	-0.02033	0.01241	0.1014	0.8264	NA	NA	0.06884	0.0465	0.1387	0.7987	NA	NA	0.03397	0.01205	0.00482	0.6855	NA	NA	0.003371	0.01844	0.8549	0.8781	NA	NA	0.05486	0.002127	1.053e-146	0.8456	NA	NA	0.04145	0.03881	0.2855	0.869	NA	NA	0.05157	0.002048	6.22e-140	1.365e-08
rs1641536	17	7545984	68	T	C	biomarkers-30850-irnt	Testosterone	0.4666	NA	NA	-0.02073	0.01241	0.09477	0.8258	NA	NA	0.07064	0.04653	0.1289	0.7986	NA	NA	0.03398	0.01205	0.004814	0.6856	NA	NA	0.003368	0.01844	0.855	0.8782	NA	NA	0.0548	0.002128	2.581e-146	0.8456	NA	NA	0.04151	0.03881	0.2849	0.8691	NA	NA	0.0515	0.002048	1.613e-139	1.165e-08
rs1641535	17	7546133	68	T	C	biomarkers-30850-irnt	Testosterone	0.4662	NA	NA	-0.02042	0.01241	0.0999	0.8264	NA	NA	0.06896	0.0465	0.138	0.7986	NA	NA	0.03397	0.01205	0.004823	0.6856	NA	NA	0.003367	0.01844	0.8551	0.8782	NA	NA	0.0548	0.002128	2.63e-146	0.8456	NA	NA	0.04151	0.03882	0.2849	0.8691	NA	NA	0.05151	0.002048	1.523e-139	1.369e-08
rs56370083	17	7546152	68	G	GT	biomarkers-30850-irnt	Testosterone	0.4523	NA	NA	-0.02061	0.01194	0.08446	0.8336	NA	NA	0.08081	0.04575	0.07733	0.8023	NA	NA	0.03348	0.0119	0.004894	0.6812	NA	NA	0.007097	0.01787	0.6913	0.8783	NA	NA	0.05475	0.002119	2.947e-147	0.8397	NA	NA	0.04651	0.03692	0.2078	0.869	NA	NA	0.05135	0.002036	2.594e-140	4.105e-09
rs1641534	17	7546308	68	C	T	biomarkers-30850-irnt	Testosterone	0.4663	NA	NA	-0.02033	0.01241	0.1014	0.8265	NA	NA	0.06902	0.0465	0.1377	0.8006	NA	NA	0.03442	0.01212	0.004515	0.686	NA	NA	0.003581	0.01846	0.8462	0.8783	NA	NA	0.05477	0.002128	4.123e-146	0.8456	NA	NA	0.04157	0.03882	0.2842	0.8692	NA	NA	0.0515	0.002049	1.902e-139	1.61e-08
rs1641533	17	7546328	68	A	C	biomarkers-30850-irnt	Testosterone	0.4663	NA	NA	-0.02034	0.01241	0.1012	0.8265	NA	NA	0.06902	0.0465	0.1377	0.8006	NA	NA	0.03442	0.01212	0.004512	0.686	NA	NA	0.003586	0.01846	0.8459	0.8783	NA	NA	0.05477	0.002128	4.118e-146	0.8456	NA	NA	0.04157	0.03882	0.2842	0.8692	NA	NA	0.0515	0.002049	1.903e-139	1.605e-08
rs1641532	17	7546651	68	A	G	biomarkers-30850-irnt	Testosterone	0.4663	NA	NA	-0.02036	0.01241	0.101	0.8265	NA	NA	0.06911	0.0465	0.1372	0.8006	NA	NA	0.03441	0.01212	0.004526	0.686	NA	NA	0.003566	0.01846	0.8468	0.8783	NA	NA	0.05476	0.002128	4.708e-146	0.8456	NA	NA	0.0416	0.03882	0.2839	0.8692	NA	NA	0.05149	0.002049	2.176e-139	1.601e-08
rs1641531	17	7546791	68	C	G	biomarkers-30850-irnt	Testosterone	0.4663	NA	NA	-0.02037	0.01241	0.1008	0.8265	NA	NA	0.06913	0.0465	0.1371	0.8006	NA	NA	0.0344	0.01212	0.004539	0.686	NA	NA	0.003579	0.01846	0.8463	0.8783	NA	NA	0.05475	0.002128	4.796e-146	0.8456	NA	NA	0.04162	0.03882	0.2837	0.8692	NA	NA	0.05149	0.002049	2.224e-139	1.595e-08
rs559017433	17	7546881	68	A	ATTTTT	biomarkers-30850-irnt	Testosterone	0.394	NA	NA	-0.02739	0.01231	0.02605	0.7929	NA	NA	0.05682	0.04397	0.1962	0.7668	NA	NA	0.0327	0.01178	0.005512	0.6327	NA	NA	0.01157	0.0182	0.5249	0.8496	NA	NA	0.05075	0.002032	1.161e-137	0.8063	NA	NA	0.05504	0.03615	0.1278	0.8395	NA	NA	0.04784	0.00196	1.479e-131	1.373e-08
rs1642810	17	7546916	68	C	T	biomarkers-30850-irnt	Testosterone	0.458	NA	NA	-0.01701	0.01198	0.1555	0.8346	NA	NA	0.08144	0.04587	0.07582	0.8062	NA	NA	0.03337	0.01199	0.005392	0.6818	NA	NA	0.006349	0.01786	0.7222	0.879	NA	NA	0.05513	0.002127	3.699e-148	0.841	NA	NA	0.04626	0.03708	0.2123	0.8699	NA	NA	0.05178	0.002044	1.324e-141	1.646e-08
rs6503047	17	7547072	68	T	C	biomarkers-30850-irnt	Testosterone	0.4663	NA	NA	-0.02039	0.01241	0.1005	0.8265	NA	NA	0.06923	0.04649	0.1365	0.8005	NA	NA	0.03458	0.01212	0.004334	0.6861	NA	NA	0.003567	0.01846	0.8468	0.8783	NA	NA	0.05474	0.002128	5.911e-146	0.8457	NA	NA	0.04155	0.03882	0.2845	0.8692	NA	NA	0.05148	0.002049	2.557e-139	1.631e-08
17:7547159_CT_C	17	7547159	68	CT	C	biomarkers-30850-irnt	Testosterone	0.4069	NA	NA	-0.02498	0.01252	0.04611	0.84	NA	NA	0.0844	0.04827	0.08037	0.8151	NA	NA	0.04159	0.01262	0.0009815	0.6828	NA	NA	0.008469	0.01806	0.6391	0.9069	NA	NA	0.05715	0.002559	1.859e-110	0.8444	NA	NA	0.03742	0.03936	0.3418	0.8959	NA	NA	0.0526	0.002429	5.751e-104	2.383e-09
rs12944192	17	7547366	68	G	A	biomarkers-30850-irnt	Testosterone	0.4654	NA	NA	-0.01964	0.01242	0.1138	0.8264	NA	NA	0.06927	0.04649	0.1363	0.8004	NA	NA	0.03456	0.01212	0.004351	0.6861	NA	NA	0.003544	0.01846	0.8478	0.8783	NA	NA	0.05473	0.002128	6.358e-146	0.8456	NA	NA	0.04139	0.03883	0.2865	0.8692	NA	NA	0.05149	0.002049	2.128e-139	2.29e-08
rs12944213	17	7547388	68	G	T	biomarkers-30850-irnt	Testosterone	0.4659	NA	NA	-0.01981	0.01242	0.1107	0.8264	NA	NA	0.06927	0.04649	0.1363	0.8005	NA	NA	0.0344	0.01212	0.004544	0.6861	NA	NA	0.003569	0.01846	0.8467	0.8783	NA	NA	0.05476	0.002128	4.267e-146	0.8457	NA	NA	0.04161	0.03882	0.2838	0.8692	NA	NA	0.05151	0.002049	1.627e-139	2.049e-08
rs2541011	17	7547868	68	G	A	biomarkers-30850-irnt	Testosterone	0.4663	NA	NA	-0.02046	0.01242	0.09937	0.8265	NA	NA	0.06938	0.04649	0.1356	0.8004	NA	NA	0.03437	0.01212	0.004577	0.6861	NA	NA	0.003535	0.01846	0.8482	0.8783	NA	NA	0.05476	0.002128	4.554e-146	0.8456	NA	NA	0.04246	0.03884	0.2744	0.8692	NA	NA	0.05149	0.002049	2.134e-139	1.53e-08
rs2543554	17	7548028	68	C	T	biomarkers-30850-irnt	Testosterone	0.4663	NA	NA	-0.02048	0.01242	0.09906	0.8264	NA	NA	0.06941	0.04649	0.1355	0.8004	NA	NA	0.03457	0.01212	0.004341	0.6861	NA	NA	0.00354	0.01846	0.848	0.8783	NA	NA	0.05472	0.002128	7.178e-146	0.8456	NA	NA	0.0425	0.03884	0.2739	0.8692	NA	NA	0.05146	0.002049	3.057e-139	1.593e-08
rs1641530	17	7548052	68	T	C	biomarkers-30850-irnt	Testosterone	0.4526	NA	NA	-0.0216	0.01193	0.07022	0.8335	NA	NA	0.08202	0.04583	0.07347	0.8061	NA	NA	0.03218	0.01198	0.007232	0.6822	NA	NA	0.007065	0.01788	0.6927	0.8783	NA	NA	0.0547	0.002128	9.734e-146	0.8393	NA	NA	0.04254	0.03698	0.2499	0.8691	NA	NA	0.0512	0.002045	2.285e-138	2.151e-09
rs1641529	17	7548053	68	T	A	biomarkers-30850-irnt	Testosterone	0.4526	NA	NA	-0.0216	0.01193	0.07022	0.8335	NA	NA	0.08202	0.04583	0.07347	0.8061	NA	NA	0.03218	0.01198	0.007232	0.6822	NA	NA	0.007065	0.01788	0.6927	0.8783	NA	NA	0.0547	0.002128	9.734e-146	0.8393	NA	NA	0.04254	0.03698	0.2499	0.8691	NA	NA	0.0512	0.002045	2.285e-138	2.151e-09
rs1641528	17	7548320	68	A	G	biomarkers-30850-irnt	Testosterone	0.4663	NA	NA	-0.0205	0.01242	0.09877	0.8265	NA	NA	0.06943	0.04649	0.1353	0.8004	NA	NA	0.03456	0.01212	0.00435	0.6865	NA	NA	0.003413	0.01847	0.8534	0.8783	NA	NA	0.05473	0.002128	7.274e-146	0.8456	NA	NA	0.0425	0.03884	0.2739	0.8692	NA	NA	0.05147	0.002049	3.196e-139	1.547e-08
17:7548391_CA_C	17	7548391	68	CA	C	biomarkers-30850-irnt	Testosterone	0.4649	NA	NA	-0.02121	0.01218	0.08152	0.8231	NA	NA	0.07272	0.04548	0.1098	0.8042	NA	NA	0.0287	0.01224	0.01899	0.6869	NA	NA	0.009953	0.01858	0.5922	0.8837	NA	NA	0.05629	0.002216	2.757e-142	0.8315	NA	NA	0.05701	0.03724	0.1258	0.8744	NA	NA	0.05252	0.002127	1.176e-134	2.432e-09
rs1641527	17	7548495	68	C	T	biomarkers-30850-irnt	Testosterone	0.4664	NA	NA	-0.02052	0.01242	0.09842	0.8265	NA	NA	0.06951	0.04649	0.1349	0.8004	NA	NA	0.03456	0.01212	0.004359	0.6865	NA	NA	0.003403	0.01847	0.8538	0.8784	NA	NA	0.05469	0.002128	1.306e-145	0.8456	NA	NA	0.04253	0.03885	0.2736	0.8693	NA	NA	0.05143	0.002049	5.604e-139	1.576e-08
rs1641526	17	7548512	68	T	C	biomarkers-30850-irnt	Testosterone	0.4664	NA	NA	-0.02053	0.01242	0.09831	0.8265	NA	NA	0.06951	0.04649	0.1349	0.8004	NA	NA	0.03455	0.01212	0.004364	0.6865	NA	NA	0.0034	0.01847	0.854	0.8784	NA	NA	0.05469	0.002128	1.321e-145	0.8456	NA	NA	0.04254	0.03885	0.2735	0.8693	NA	NA	0.05143	0.002049	5.687e-139	1.571e-08
17:7548672_CA_C	17	7548672	68	CA	C	biomarkers-30850-irnt	Testosterone	0.4523	NA	NA	-0.02099	0.01192	0.07822	0.8342	NA	NA	0.08155	0.04577	0.07481	0.8057	NA	NA	0.03288	0.01194	0.005877	0.6823	NA	NA	0.00763	0.01782	0.6686	0.8785	NA	NA	0.05463	0.002119	1.294e-146	0.8401	NA	NA	0.04685	0.03684	0.2035	0.8693	NA	NA	0.05121	0.002036	1.457e-139	3.41e-09
rs2543555	17	7548785	68	A	C	biomarkers-30850-irnt	Testosterone	0.4664	NA	NA	-0.02054	0.01242	0.09809	0.8265	NA	NA	0.06957	0.04649	0.1345	0.8004	NA	NA	0.03456	0.01212	0.004353	0.6865	NA	NA	0.00336	0.01847	0.8557	0.8784	NA	NA	0.05469	0.002128	1.39e-145	0.8456	NA	NA	0.04257	0.03885	0.2731	0.8693	NA	NA	0.05142	0.002049	5.988e-139	1.56e-08
rs1642811	17	7549151	68	A	C	biomarkers-30850-irnt	Testosterone	0.4662	NA	NA	-0.02073	0.01242	0.09507	0.8264	NA	NA	0.06944	0.04649	0.1353	0.8003	NA	NA	0.03456	0.01212	0.004358	0.6865	NA	NA	0.003387	0.01847	0.8545	0.8784	NA	NA	0.05471	0.002129	1.058e-145	0.8456	NA	NA	0.04263	0.03885	0.2725	0.8693	NA	NA	0.05145	0.00205	4.898e-139	1.43e-08
rs1641525	17	7549211	68	C	T	biomarkers-30850-irnt	Testosterone	0.4662	NA	NA	-0.02074	0.01242	0.095	0.8264	NA	NA	0.06946	0.04649	0.1352	0.8003	NA	NA	0.03455	0.01212	0.004367	0.6865	NA	NA	0.00337	0.01847	0.8553	0.8784	NA	NA	0.05469	0.002128	1.243e-145	0.8456	NA	NA	0.04266	0.03885	0.2722	0.8693	NA	NA	0.05143	0.002049	5.712e-139	1.44e-08
rs2955613	17	7549342	68	T	C	biomarkers-30850-irnt	Testosterone	0.4662	NA	NA	-0.02074	0.01242	0.09504	0.8264	NA	NA	0.06947	0.04649	0.1351	0.8003	NA	NA	0.03454	0.01212	0.004373	0.6865	NA	NA	0.003368	0.01848	0.8553	0.8784	NA	NA	0.05469	0.002128	1.254e-145	0.8456	NA	NA	0.04263	0.03885	0.2726	0.8693	NA	NA	0.05143	0.002049	5.766e-139	1.441e-08
rs2955612	17	7549356	68	G	A	biomarkers-30850-irnt	Testosterone	0.4662	NA	NA	-0.02074	0.01242	0.09505	0.8264	NA	NA	0.06948	0.04649	0.1351	0.8003	NA	NA	0.03454	0.01212	0.004377	0.6865	NA	NA	0.003364	0.01848	0.8555	0.8784	NA	NA	0.05469	0.002128	1.256e-145	0.8456	NA	NA	0.04263	0.03885	0.2725	0.8693	NA	NA	0.05143	0.002049	5.781e-139	1.441e-08
rs2955611	17	7549574	68	C	A	biomarkers-30850-irnt	Testosterone	0.4662	NA	NA	-0.02075	0.01242	0.09484	0.8264	NA	NA	0.06958	0.04649	0.1345	0.8003	NA	NA	0.03452	0.01212	0.004395	0.6865	NA	NA	0.003373	0.01848	0.8551	0.8784	NA	NA	0.05469	0.002128	1.296e-145	0.8456	NA	NA	0.04268	0.03885	0.272	0.8693	NA	NA	0.05143	0.002049	5.978e-139	1.435e-08
rs2955610	17	7549601	68	G	A	biomarkers-30850-irnt	Testosterone	0.4662	NA	NA	-0.02076	0.01242	0.09476	0.8264	NA	NA	0.06959	0.04649	0.1344	0.8003	NA	NA	0.03453	0.01212	0.004391	0.6865	NA	NA	0.003364	0.01848	0.8555	0.8784	NA	NA	0.05469	0.002128	1.304e-145	0.8456	NA	NA	0.04269	0.03885	0.2719	0.8693	NA	NA	0.05143	0.002049	6.015e-139	1.432e-08
rs1642812	17	7549644	68	G	A	biomarkers-30850-irnt	Testosterone	0.452	NA	NA	-0.02121	0.01191	0.07494	0.8337	NA	NA	0.07602	0.04572	0.09637	0.8057	NA	NA	0.03311	0.01193	0.00551	0.6823	NA	NA	0.007756	0.01781	0.6631	0.8785	NA	NA	0.05461	0.002118	1.401e-146	0.8401	NA	NA	0.04719	0.0368	0.1997	0.8692	NA	NA	0.05118	0.002036	1.769e-139	3.346e-09
rs1641524	17	7549645	68	T	G	biomarkers-30850-irnt	Testosterone	0.4519	NA	NA	-0.02113	0.0119	0.07591	0.8339	NA	NA	0.07869	0.04591	0.08652	0.8057	NA	NA	0.0333	0.01193	0.005234	0.6818	NA	NA	0.005555	0.01777	0.7546	0.8784	NA	NA	0.05463	0.002118	1.046e-146	0.8399	NA	NA	0.04764	0.03676	0.1949	0.8692	NA	NA	0.05118	0.002035	1.645e-139	2.493e-09
rs1641522	17	7549851	68	C	T	biomarkers-30850-irnt	Testosterone	0.4663	NA	NA	-0.02075	0.01242	0.09483	0.8264	NA	NA	0.06983	0.04649	0.133	0.8003	NA	NA	0.03435	0.01212	0.004595	0.6865	NA	NA	0.003368	0.01848	0.8553	0.8784	NA	NA	0.0547	0.002128	1.185e-145	0.8456	NA	NA	0.04278	0.03886	0.2709	0.8693	NA	NA	0.05143	0.002049	5.783e-139	1.399e-08
rs1641521	17	7550143	68	T	C	biomarkers-30850-irnt	Testosterone	0.4663	NA	NA	-0.02078	0.01242	0.09436	0.8265	NA	NA	0.06986	0.04648	0.1329	0.8003	NA	NA	0.03432	0.01212	0.004627	0.6865	NA	NA	0.003376	0.01848	0.855	0.8784	NA	NA	0.0547	0.002128	1.148e-145	0.8456	NA	NA	0.04286	0.03886	0.27	0.8693	NA	NA	0.05143	0.002049	5.686e-139	1.378e-08
rs1641520	17	7550157	68	T	A	biomarkers-30850-irnt	Testosterone	0.4663	NA	NA	-0.02078	0.01242	0.09436	0.8265	NA	NA	0.06986	0.04648	0.1329	0.8003	NA	NA	0.03432	0.01212	0.004629	0.6865	NA	NA	0.003383	0.01848	0.8547	0.8784	NA	NA	0.0547	0.002128	1.158e-145	0.8456	NA	NA	0.04287	0.03886	0.2699	0.8693	NA	NA	0.05143	0.002049	5.724e-139	1.38e-08
rs1641519	17	7550166	68	C	A	biomarkers-30850-irnt	Testosterone	0.4663	NA	NA	-0.02078	0.01242	0.0944	0.8265	NA	NA	0.06985	0.04648	0.1329	0.8003	NA	NA	0.03432	0.01212	0.00463	0.6865	NA	NA	0.003384	0.01848	0.8547	0.8784	NA	NA	0.05467	0.002129	1.736e-145	0.8457	NA	NA	0.0429	0.03887	0.2697	0.8693	NA	NA	0.0514	0.00205	8.395e-139	1.409e-08
rs1619016	17	7550553	68	C	T	biomarkers-30850-irnt	Testosterone	0.4663	NA	NA	-0.02082	0.01242	0.09375	0.8264	NA	NA	0.06993	0.04648	0.1325	0.8002	NA	NA	0.0343	0.01212	0.004655	0.6866	NA	NA	0.003366	0.01848	0.8555	0.8784	NA	NA	0.05465	0.002128	2.094e-145	0.846	NA	NA	0.04472	0.03898	0.2512	0.8693	NA	NA	0.05139	0.002049	9.607e-139	1.41e-08
rs1642813	17	7551072	68	A	G	biomarkers-30850-irnt	Testosterone	0.6397	NA	NA	-0.05533	0.01269	1.297e-05	0.8432	NA	NA	0.07118	0.04684	0.1286	0.8012	NA	NA	0.03428	0.01213	0.004715	0.6868	NA	NA	0.00336	0.01848	0.8557	0.8786	NA	NA	0.05455	0.00213	9.854e-145	0.8696	NA	NA	0.03868	0.04101	0.3456	0.8722	NA	NA	0.05046	0.002052	1.592e-133	3.579e-16
rs34594515	17	7551144	68	G	GA	biomarkers-30850-irnt	Testosterone	0.4003	NA	NA	-0.03205	0.01273	0.01183	0.7134	NA	NA	0.001644	0.04167	0.9685	0.6589	NA	NA	0.03117	0.01132	0.00588	0.55	NA	NA	0.0002084	0.01889	0.9912	0.8279	NA	NA	0.0477	0.002009	1.146e-124	0.7443	NA	NA	0.07907	0.03405	0.02023	0.8159	NA	NA	0.04487	0.001939	1.648e-118	4.24e-09
rs1613071	17	7551229	68	A	G	biomarkers-30850-irnt	Testosterone	0.4663	NA	NA	-0.02087	0.01243	0.09311	0.8264	NA	NA	0.07025	0.04649	0.1307	0.8002	NA	NA	0.03427	0.01212	0.004679	0.6866	NA	NA	0.003372	0.01848	0.8552	0.8785	NA	NA	0.05467	0.002129	2.008e-145	0.8462	NA	NA	0.04383	0.039	0.261	0.8694	NA	NA	0.0514	0.00205	9.748e-139	1.357e-08
rs2541010	17	7551320	68	T	C	biomarkers-30850-irnt	Testosterone	0.4663	NA	NA	-0.02086	0.01243	0.09316	0.8264	NA	NA	0.07029	0.04649	0.1305	0.8002	NA	NA	0.0342	0.01212	0.004769	0.6873	NA	NA	0.002765	0.01852	0.8813	0.8785	NA	NA	0.05467	0.002129	2.022e-145	0.8462	NA	NA	0.04385	0.039	0.2608	0.8694	NA	NA	0.0514	0.00205	1.084e-138	1.262e-08
rs2543556	17	7551399	68	A	C	biomarkers-30850-irnt	Testosterone	0.4663	NA	NA	-0.02089	0.01243	0.09274	0.8264	NA	NA	0.07032	0.04649	0.1303	0.8002	NA	NA	0.03389	0.01212	0.005164	0.6867	NA	NA	0.003293	0.01848	0.8586	0.8784	NA	NA	0.05468	0.002129	1.939e-145	0.8462	NA	NA	0.04386	0.039	0.2607	0.8694	NA	NA	0.05139	0.00205	1.097e-138	1.272e-08
rs1641518	17	7551690	68	A	G	biomarkers-30850-irnt	Testosterone	0.6439	NA	NA	-0.05538	0.01276	1.423e-05	0.8437	NA	NA	0.07246	0.04687	0.1221	0.801	NA	NA	0.03396	0.01213	0.00511	0.6908	NA	NA	0.004875	0.01861	0.7934	0.8786	NA	NA	0.05451	0.00213	1.784e-144	0.8697	NA	NA	0.03879	0.04103	0.3444	0.8723	NA	NA	0.05047	0.002053	1.749e-133	6.381e-16
rs1641517	17	7551730	68	T	G	biomarkers-30850-irnt	Testosterone	0.4683	NA	NA	-0.02103	0.01244	0.09106	0.8265	NA	NA	0.0703	0.04649	0.1305	0.8	NA	NA	0.03398	0.01212	0.005047	0.6906	NA	NA	0.004901	0.01861	0.7923	0.8784	NA	NA	0.05462	0.002128	3.183e-145	0.8461	NA	NA	0.045	0.039	0.2486	0.8694	NA	NA	0.05138	0.00205	1.216e-138	1.693e-08
rs745412832	17	7551885	68	CAAAAAAAAAAA	C	biomarkers-30850-irnt	Testosterone	0.5332	NA	NA	-0.02662	0.01216	0.02854	0.8218	NA	NA	0.03988	0.04484	0.3739	0.8028	NA	NA	0.0215	0.0121	0.07561	0.7212	NA	NA	0.008673	0.0191	0.6497	0.8496	NA	NA	0.0554	0.001958	4.212e-176	0.8301	NA	NA	0.03949	0.03703	0.2863	0.8431	NA	NA	0.05204	0.001895	5.248e-166	6.357e-11
rs1641516	17	7551948	68	T	C	biomarkers-30850-irnt	Testosterone	0.4808	NA	NA	-0.02582	0.01244	0.0379	0.8265	NA	NA	0.07025	0.04649	0.1308	0.8	NA	NA	0.03399	0.01212	0.005028	0.6905	NA	NA	0.004807	0.01861	0.7962	0.8785	NA	NA	0.05461	0.002129	4.338e-145	0.8462	NA	NA	0.04547	0.03902	0.2439	0.8696	NA	NA	0.05123	0.00205	8.151e-138	1.898e-09
rs1641515	17	7551950	68	C	A	biomarkers-30850-irnt	Testosterone	0.4808	NA	NA	-0.02582	0.01244	0.0379	0.8265	NA	NA	0.07025	0.04649	0.1308	0.8	NA	NA	0.03399	0.01212	0.00503	0.6905	NA	NA	0.004807	0.01861	0.7962	0.8785	NA	NA	0.05461	0.002129	4.344e-145	0.8462	NA	NA	0.04547	0.03902	0.2439	0.8696	NA	NA	0.05123	0.00205	8.168e-138	1.898e-09
rs1641514	17	7552909	68	T	C	biomarkers-30850-irnt	Testosterone	0.6565	NA	NA	-0.05315	0.01284	3.465e-05	0.8431	NA	NA	0.07155	0.04694	0.1275	0.8009	NA	NA	0.0339	0.01213	0.005181	0.6907	NA	NA	0.004639	0.01861	0.8031	0.8788	NA	NA	0.05462	0.002132	8.382e-145	0.8684	NA	NA	0.04178	0.0409	0.307	0.8727	NA	NA	0.05066	0.002055	3.343e-134	3.343e-15
rs1641512	17	7559462	68	G	A	biomarkers-30830-irnt	SHBG	0.6889	NA	NA	-0.1586	0.01909	9.787e-17	0.7739	NA	NA	0.02709	0.05864	0.6441	0.7455	NA	NA	0.05117	0.01727	0.003047	0.6838	NA	NA	0.04651	0.03153	0.1402	0.7598	NA	NA	0.07102	0.002876	1.244e-134	0.8196	NA	NA	-0.06196	0.04766	0.1936	0.7582	NA	NA	0.06486	0.002787	8.372e-120	1.31e-30
rs1641511	17	7559677	68	G	A	biomarkers-30830-irnt	SHBG	0.5805	NA	NA	-0.08546	0.01813	2.421e-06	0.7652	NA	NA	0.02953	0.05802	0.6108	0.7444	NA	NA	0.05085	0.01728	0.003259	0.6767	NA	NA	0.05251	0.03152	0.09569	0.7597	NA	NA	0.07077	0.002878	1.496e-133	0.808	NA	NA	-0.06118	0.04682	0.1913	0.7564	NA	NA	0.06586	0.002785	1.279e-123	4.512e-16
rs113677020	17	7560153	68	C	CTT	biomarkers-30830-irnt	SHBG	0.08949	NA	NA	-0.003079	0.03296	0.9256	0.4124	NA	NA	0.02856	0.05224	0.5847	0.2805	NA	NA	0.09385	0.01779	1.318e-07	0.5377	NA	NA	0.06538	0.03142	0.03744	0.2781	NA	NA	-0.02159	0.002861	4.476e-14	0.2877	NA	NA	0.0245	0.04286	0.5676	0.2773	NA	NA	-0.01758	0.002793	3.067e-10	1.31e-09
rs1050533	17	7560294	68	C	T	biomarkers-30830-irnt	SHBG	0.4853	NA	NA	-0.08799	0.01807	1.122e-06	0.4551	NA	NA	0.01481	0.05077	0.7705	0.2928	NA	NA	0.06288	0.01764	0.0003655	0.5607	NA	NA	0.02553	0.03237	0.4304	0.2832	NA	NA	-0.06495	0.002793	1.36e-119	0.3186	NA	NA	-0.01062	0.04065	0.7939	0.2886	NA	NA	-0.06136	0.002708	1.145e-113	1.479e-12
rs1050541	17	7560835	68	T	G	biomarkers-30850-irnt	Testosterone	0.6065	NA	NA	0.003445	0.013	0.791	0.4595	NA	NA	-0.03482	0.03625	0.3368	0.4641	NA	NA	-0.009993	0.01021	0.3275	0.3889	NA	NA	-0.0293	0.01933	0.1294	0.5584	NA	NA	0.03771	0.001434	2.16e-152	0.4285	NA	NA	0.03213	0.02895	0.267	0.5555	NA	NA	0.03593	0.001405	3.539e-144	3.279e-08
rs1641510	17	7561496	68	G	A	biomarkers-30830-irnt	SHBG	0.7129	NA	NA	0.07414	0.02023	0.0002473	0.5452	NA	NA	0.0055	0.05014	0.9126	0.4833	NA	NA	0.02615	0.01553	0.09226	0.6232	NA	NA	-0.002466	0.03237	0.9393	0.3847	NA	NA	-0.04142	0.002553	3.392e-59	0.552	NA	NA	-0.1204	0.03781	0.001457	0.394	NA	NA	-0.03794	0.002484	1.098e-52	7.128e-11
rs12600850	17	7566133	68	A	G	biomarkers-30850-irnt	Testosterone	0.529	NA	NA	-0.03595	0.0126	0.004321	0.4683	NA	NA	-0.03186	0.03651	0.3829	0.4266	NA	NA	-0.009887	0.009986	0.3221	0.3556	NA	NA	-0.02207	0.01903	0.2462	0.5944	NA	NA	0.02682	0.001437	8.969e-78	0.4267	NA	NA	0.05979	0.02808	0.0332	0.5877	NA	NA	0.02504	0.001407	6.625e-71	4.933e-09
rs12600850	17	7566133	68	A	G	biomarkers-30830-irnt	SHBG	0.5292	NA	NA	-0.1243	0.01803	5.411e-12	0.4648	NA	NA	-0.05217	0.05093	0.3057	0.4286	NA	NA	-0.007577	0.01543	0.6234	0.3553	NA	NA	-0.006126	0.03254	0.8507	0.594	NA	NA	0.07997	0.002524	3.06e-220	0.4353	NA	NA	0.09971	0.03751	0.007862	0.5874	NA	NA	0.07327	0.002453	4.48e-196	3.045e-34
rs9674772	17	7566979	68	A	G	biomarkers-30830-irnt	SHBG	0.3759	NA	NA	-0.09494	0.01855	3.072e-07	0.4295	NA	NA	-0.0508	0.05003	0.3098	0.4091	NA	NA	-0.007509	0.01543	0.6265	0.3514	NA	NA	0.00165	0.03254	0.9596	0.5687	NA	NA	0.07209	0.002487	1.079e-184	0.3969	NA	NA	0.1086	0.0371	0.003419	0.5604	NA	NA	0.06677	0.002419	1.275e-167	4.434e-23
rs34289020	17	7567902	68	C	CT	biomarkers-30830-irnt	SHBG	0.7017	NA	NA	-0.03365	0.02003	0.09299	0.4858	NA	NA	-0.06918	0.05135	0.1779	0.4164	NA	NA	0.000316	0.01567	0.9839	0.3612	NA	NA	0.001951	0.03226	0.9518	0.5829	NA	NA	0.07438	0.002518	1.025e-191	0.4533	NA	NA	0.119	0.03711	0.001346	0.5793	NA	NA	0.0704	0.002452	3.054e-181	2.779e-12
rs200656663	17	7585116	68	C	CT	biomarkers-30830-irnt	SHBG	0.265	NA	NA	0.06996	0.01978	0.0004044	0.1251	NA	NA	-0.1172	0.07624	0.1241	0.1869	NA	NA	-0.09394	0.01969	1.833e-06	0.2858	NA	NA	0.04714	0.03338	0.1578	0.055	NA	NA	-0.2053	0.005758	2.041e-278	0.09534	NA	NA	-0.02421	0.06417	0.706	0.06249	NA	NA	-0.1704	0.005226	3.079e-233	1.752e-51
17:7598173_CT_C	17	7598173	68	CT	C	biomarkers-30830-irnt	SHBG	0.3601	NA	NA	0.05935	0.01879	0.001589	0.2666	NA	NA	-0.05875	0.06193	0.3428	0.305	NA	NA	-0.07069	0.0176	5.909e-05	0.3573	NA	NA	0.01628	0.03284	0.6201	0.1887	NA	NA	-0.08027	0.003481	1.23e-117	0.2342	NA	NA	-0.02904	0.04716	0.538	0.195	NA	NA	-0.07424	0.003329	3.974e-110	4.378e-12
rs9907011	17	7615286	68	C	T	biomarkers-30830-irnt	SHBG	0.7709	NA	NA	0.04134	0.02054	0.04414	0.3629	NA	NA	0.04504	0.05195	0.386	0.4233	NA	NA	-0.02748	0.01501	0.06713	0.4233	NA	NA	-0.06556	0.02906	0.0241	0.1639	NA	NA	-0.07395	0.003288	5.165e-112	0.2218	NA	NA	-0.1445	0.04442	0.001142	0.1804	NA	NA	-0.06904	0.003141	4.436e-107	7.184e-09
rs9906502	17	7615745	68	G	A	biomarkers-30830-irnt	SHBG	0.7762	NA	NA	0.04267	0.02059	0.03821	0.374	NA	NA	0.05237	0.05105	0.305	0.4227	NA	NA	-0.02381	0.01493	0.1108	0.4235	NA	NA	-0.06779	0.02887	0.01886	0.1761	NA	NA	-0.09057	0.003191	2.904e-177	0.2315	NA	NA	-0.1496	0.04341	0.0005687	0.1922	NA	NA	-0.08437	0.003054	5.851e-168	2.578e-13
rs1544725	17	7621877	68	C	A	biomarkers-30830-irnt	SHBG	0.327	NA	NA	0.09462	0.0188	4.823e-07	0.1521	NA	NA	0.03412	0.06858	0.6188	0.1802	NA	NA	-0.0231	0.02003	0.2488	0.1796	NA	NA	-0.02639	0.03949	0.504	0.08882	NA	NA	-0.03294	0.004312	2.181e-14	0.119	NA	NA	-0.06248	0.05889	0.2887	0.09501	NA	NA	-0.02638	0.004074	9.508e-11	1.503e-08
17:7622445_CTT_C	17	7622445	68	CTT	C	biomarkers-30830-irnt	SHBG	0.6217	NA	NA	-0.08737	0.01864	2.756e-06	0.782	NA	NA	0.03444	0.06242	0.5811	0.7507	NA	NA	0.01182	0.0186	0.5251	0.8046	NA	NA	0.009702	0.03963	0.8066	0.8314	NA	NA	0.1041	0.00344	5.019e-201	0.8002	NA	NA	0.03401	0.05071	0.5024	0.8262	NA	NA	0.09397	0.003304	6.877e-178	2.862e-26
rs307627	17	7625063	68	T	C	biomarkers-30830-irnt	SHBG	0.5909	NA	NA	0.05128	0.01847	0.005504	0.6775	NA	NA	-0.01025	0.05297	0.8466	0.6337	NA	NA	0.05043	0.01607	0.001698	0.5492	NA	NA	0.01784	0.0298	0.5494	0.7855	NA	NA	0.1139	0.003004	1.526e-314	0.7234	NA	NA	0.04341	0.04071	0.2863	0.7776	NA	NA	0.1087	0.00289	0	4.212e-08
rs12451505	17	7625888	68	G	C	biomarkers-30830-irnt	SHBG	0.3251	NA	NA	-0.05168	0.01965	0.008545	0.4157	NA	NA	0.009452	0.05198	0.8557	0.3236	NA	NA	0.07332	0.01729	2.23e-05	0.3432	NA	NA	-0.02273	0.03444	0.5093	0.3837	NA	NA	0.08657	0.002608	1.566e-241	0.3648	NA	NA	0.0601	0.03912	0.1244	0.3814	NA	NA	0.08308	0.002542	2.559e-234	7.864e-12
rs6503053	17	7626490	68	G	A	biomarkers-30830-irnt	SHBG	0.8939	NA	NA	-0.0276	0.03042	0.3642	0.6806	NA	NA	-0.09502	0.05615	0.09058	0.6911	NA	NA	0.01482	0.01808	0.4123	0.762	NA	NA	0.07118	0.03898	0.06784	0.7242	NA	NA	0.1019	0.002869	1.658e-276	0.7234	NA	NA	0.01193	0.04434	0.7879	0.7262	NA	NA	0.09774	0.002805	5.468e-266	7.514e-11
rs1988778	17	7669197	68	A	G	biomarkers-30830-irnt	SHBG	0.5558	NA	NA	-0.01464	0.01776	0.4099	0.8945	NA	NA	0.1008	0.07913	0.2026	0.9018	NA	NA	0.02515	0.02501	0.3147	0.8245	NA	NA	-0.05556	0.0383	0.1469	0.9492	NA	NA	0.08577	0.005563	1.258e-53	0.8383	NA	NA	0.07466	0.0491	0.1283	0.9411	NA	NA	0.07237	0.005107	1.418e-45	1.715e-08
rs8072442	17	7670043	68	A	G	biomarkers-30830-irnt	SHBG	0.5552	NA	NA	-0.0141	0.0177	0.4257	0.8955	NA	NA	0.1103	0.07927	0.164	0.9017	NA	NA	0.02656	0.02499	0.288	0.8246	NA	NA	-0.05539	0.03826	0.1477	0.9492	NA	NA	0.08553	0.00556	2.134e-53	0.8386	NA	NA	0.07841	0.049	0.1095	0.9411	NA	NA	0.07231	0.005103	1.423e-45	2.085e-08
rs11653849	17	7679048	68	A	C	biomarkers-30830-irnt	SHBG	0.5638	NA	NA	-0.02196	0.01717	0.2008	0.8852	NA	NA	0.1149	0.07732	0.1374	0.7767	NA	NA	0.02601	0.01741	0.1352	0.7056	NA	NA	-0.0546	0.0314	0.08208	0.944	NA	NA	0.06944	0.005295	2.727e-39	0.8086	NA	NA	0.05004	0.04575	0.2741	0.9329	NA	NA	0.05624	0.004766	3.881e-32	3.648e-08
rs9895413	17	7888100	68	C	T	biomarkers-30830-irnt	SHBG	0.6292	NA	NA	0.03294	0.01775	0.06346	0.1609	NA	NA	-0.002726	0.0666	0.9673	0.1719	NA	NA	0.01456	0.01985	0.4632	0.2362	NA	NA	-0.04691	0.03348	0.1612	0.09	NA	NA	-0.09445	0.004281	7.123e-108	0.2046	NA	NA	0.08749	0.04492	0.05146	0.1012	NA	NA	-0.08097	0.00402	3.026e-90	4.696e-18
rs7218733	17	7888971	68	A	C	biomarkers-30830-irnt	SHBG	0.2476	NA	NA	0.01095	0.02023	0.5885	0.05478	NA	NA	-0.00336	0.1088	0.9754	0.03859	NA	NA	-0.05627	0.03995	0.159	0.02637	NA	NA	-0.0617	0.09304	0.5073	0.0489	NA	NA	-0.186	0.00571	7.956e-233	0.07628	NA	NA	0.0852	0.06942	0.2197	0.05164	NA	NA	-0.167	0.005411	3.307e-209	1.007e-22
rs16959820	17	16453907	68	T	C	continuous-NAP-irnt	Non-albumin protein	0.3361	NA	NA	0.04967	0.01904	0.009071	0.05933	NA	NA	-0.1039	0.1093	0.3419	0.04258	NA	NA	-0.06465	0.04057	0.1111	0.004842	NA	NA	0.1072	0.2693	0.6905	0.04312	NA	NA	-0.0722	0.006728	7.35e-27	0.1013	NA	NA	0.1036	0.06598	0.1163	0.04748	NA	NA	-0.05741	0.006228	2.993e-20	3.664e-08
rs3751989	17	16835714	68	C	G	continuous-AG-irnt	Albumin/Globulin ratio	0.2425	NA	NA	-0.04715	0.02066	0.02245	0.2069	NA	NA	-0.01766	0.06015	0.769	0.2977	NA	NA	-0.0646	0.0167	0.0001099	0.6266	NA	NA	-0.1204	0.02922	3.811e-05	0.1341	NA	NA	-0.1411	0.003919	1.251e-283	0.1974	NA	NA	-0.08328	0.04783	0.08165	0.1423	NA	NA	-0.1331	0.003703	5.475e-283	3.363e-08
rs35966917	17	16839901	68	A	G	continuous-AG-irnt	Albumin/Globulin ratio	0.5214	NA	NA	-0.04653	0.01774	0.0087	0.2415	NA	NA	-0.07302	0.05763	0.2051	0.3444	NA	NA	-0.06538	0.016	4.38e-05	0.5553	NA	NA	-0.1554	0.02747	1.539e-08	0.1427	NA	NA	-0.1364	0.003817	8.705e-280	0.262	NA	NA	-0.1107	0.04431	0.01247	0.1555	NA	NA	-0.1291	0.003584	3.587e-284	3.278e-08
rs9797203	17	16851054	68	G	A	continuous-AG-irnt	Albumin/Globulin ratio	0.2546	NA	NA	-0.01349	0.01994	0.4986	0.2132	NA	NA	0.02398	0.05871	0.6829	0.3361	NA	NA	-0.0533	0.01612	0.0009415	0.6288	NA	NA	-0.129	0.02862	6.611e-06	0.1485	NA	NA	-0.1293	0.003751	1.593e-260	0.2152	NA	NA	-0.07494	0.0462	0.1048	0.1571	NA	NA	-0.1211	0.003548	3.095e-255	2.119e-11
rs9797203	17	16851054	68	G	A	continuous-NAP-irnt	Non-albumin protein	0.2546	NA	NA	0.02313	0.02	0.2475	0.2132	NA	NA	-0.01611	0.06092	0.7915	0.3361	NA	NA	0.06497	0.0163	6.711e-05	0.6288	NA	NA	0.1316	0.02898	5.572e-06	0.1485	NA	NA	0.1324	0.003733	9.979e-276	0.2152	NA	NA	0.07799	0.04674	0.09522	0.1571	NA	NA	0.125	0.003537	9.951e-274	1.447e-09
rs34806035	17	16851186	68	G	A	continuous-AG-irnt	Albumin/Globulin ratio	0.2152	NA	NA	-0.02383	0.02104	0.2574	0.2076	NA	NA	0.03243	0.05886	0.5816	0.3353	NA	NA	-0.05444	0.01612	0.0007313	0.6299	NA	NA	-0.1327	0.02863	3.589e-06	0.1469	NA	NA	-0.1301	0.003767	2.858e-261	0.2078	NA	NA	-0.08898	0.04669	0.05667	0.155	NA	NA	-0.1225	0.003568	2.292e-258	6.955e-10
rs34806035	17	16851186	68	G	A	continuous-NAP-irnt	Non-albumin protein	0.2152	NA	NA	0.03359	0.02111	0.1116	0.2076	NA	NA	-0.0245	0.06108	0.6884	0.3353	NA	NA	0.06633	0.0163	4.702e-05	0.6299	NA	NA	0.1353	0.02899	3.056e-06	0.1469	NA	NA	0.1332	0.003749	1.323e-276	0.2078	NA	NA	0.09205	0.04724	0.05135	0.155	NA	NA	0.1265	0.003557	5.198e-277	3.751e-08
rs7504106	17	16876865	68	G	A	continuous-AG-irnt	Albumin/Globulin ratio	0.3661	NA	NA	0.006685	0.01874	0.7212	0.3029	NA	NA	0.07287	0.05342	0.1726	0.5267	NA	NA	-0.01665	0.01554	0.2838	0.6712	NA	NA	-0.08717	0.03036	0.004093	0.2419	NA	NA	-0.07826	0.003132	8.623e-138	0.359	NA	NA	-0.03206	0.04007	0.4236	0.2526	NA	NA	-0.07313	0.003002	4.233e-131	4.091e-08
17:27797556_TA_T	17	27797556	69	TA	T	continuous-30100-irnt	Mean platelet (thrombocyte) volume	0.7276	NA	NA	-0.02199	0.02055	0.2847	0.5607	NA	NA	0.1469	0.04655	0.001601	0.6367	NA	NA	0.1525	0.0164	1.396e-20	0.9489	NA	NA	0.2451	0.07133	0.0005915	0.517	NA	NA	0.1712	0	0	0.549	NA	NA	0.1324	0.03812	0.0005122	0.6961	NA	NA	0.09717	0.0116	5.387e-17	1.942e-10
rs576426	17	27850202	69	A	G	continuous-30100-irnt	Mean platelet (thrombocyte) volume	0.2501	NA	NA	0.01123	0.02108	0.5944	0.438	NA	NA	-0.1522	0.04657	0.001081	0.3632	NA	NA	-0.1517	0.0164	2.324e-20	0.05087	NA	NA	-0.2482	0.07185	0.0005506	0.4829	NA	NA	-0.1712	0	0	0.4464	NA	NA	-0.1267	0.03821	0.0009185	0.2964	NA	NA	-0.1017	0.0117	3.408e-18	7.248e-09
rs1662601	17	27850550	69	T	C	continuous-30100-irnt	Mean platelet (thrombocyte) volume	0.2502	NA	NA	0.01108	0.02107	0.5992	0.4379	NA	NA	-0.1522	0.04657	0.00108	0.3631	NA	NA	-0.1515	0.01641	2.587e-20	0.05085	NA	NA	-0.2481	0.07185	0.000555	0.4829	NA	NA	-0.1711	0	0	0.4464	NA	NA	-0.1267	0.03821	0.0009177	0.2964	NA	NA	-0.1017	0.0117	3.579e-18	7.726e-09
rs79610227	17	27852493	69	T	TGG	continuous-30100-irnt	Mean platelet (thrombocyte) volume	0.2499	NA	NA	0.01222	0.02108	0.5622	0.4379	NA	NA	-0.1523	0.04658	0.001073	0.3637	NA	NA	-0.1523	0.01642	1.75e-20	0.05053	NA	NA	-0.2487	0.07207	0.0005577	0.483	NA	NA	-0.1711	0	0	0.4473	NA	NA	-0.1262	0.03823	0.0009645	0.2966	NA	NA	-0.1017	0.01171	3.761e-18	5.166e-09
rs60191377	17	33809853	69	G	A	continuous-30110-irnt	Platelet distribution width	0.06671	NA	NA	-0.03503	0.04367	0.4225	0.01987	NA	NA	0.02681	0.182	0.8829	0.03215	NA	NA	-0.02014	0.04657	0.6653	0.1335	NA	NA	3.119e-05	0.04411	0.9994	0.003034	NA	NA	0.2971	0.02462	1.54e-33	0.01702	NA	NA	-0.06665	0.1699	0.6949	0.00544	NA	NA	0.1435	0.01764	4.165e-16	6.564e-16
rs144476978	17	33867446	69	T	TG	continuous-30110-irnt	Platelet distribution width	0.05443	NA	NA	0.02332	0.04835	0.6296	0.04646	NA	NA	-0.009832	0.1161	0.9325	0.08163	NA	NA	-0.146	0.02923	5.854e-07	0.01347	NA	NA	0.06566	0.1291	0.6111	0.03545	NA	NA	-0.2319	0.007276	7.874e-223	0.07524	NA	NA	-0.1259	0.08329	0.1308	0.03668	NA	NA	-0.2194	0.00694	2.471e-219	2.509e-08
rs58918746	17	33871609	69	G	A	continuous-30240-irnt	Reticulocyte percentage	0.07663	NA	NA	-0.03324	0.0338	0.3253	0.05572	NA	NA	0.278	0.1076	0.009807	0.07424	NA	NA	0.1875	0.02869	6.306e-11	0.01488	NA	NA	0.1421	0.1189	0.2319	0.0386	NA	NA	0.1953	0.006729	3.613e-185	0.06228	NA	NA	0.237	0.08033	0.00317	0.03983	NA	NA	0.1871	0.00639	1.727e-188	1.307e-08
17:33907517_TGC_T	17	33907517	69	TGC	T	continuous-30110-irnt	Platelet distribution width	0.2288	NA	NA	-0.01449	0.0255	0.5698	0.1636	NA	NA	-0.1302	0.06558	0.04712	0.1543	NA	NA	-0.1073	0.02213	1.256e-06	0.322	NA	NA	-0.07642	0.03206	0.01715	0.08727	NA	NA	-0.1646	0.004759	3.919e-262	0.1145	NA	NA	-0.1057	0.06685	0.1137	0.0924	NA	NA	-0.1554	0.00451	5.421e-260	1.003e-08
rs9913875	17	33939655	69	A	C	continuous-30110-irnt	Platelet distribution width	0.2539	NA	NA	0.009497	0.02455	0.6989	0.1721	NA	NA	-0.1252	0.06458	0.05264	0.1545	NA	NA	-0.1067	0.02209	1.378e-06	0.3262	NA	NA	-0.07236	0.03191	0.02334	0.08882	NA	NA	-0.1594	0.004716	1.864e-250	0.1438	NA	NA	-0.1033	0.06163	0.09364	0.0944	NA	NA	-0.1495	0.004465	8.817e-246	5.888e-11
17:33939896_TGC_T	17	33939896	69	TGC	T	continuous-30110-irnt	Platelet distribution width	0.2375	NA	NA	-0.006434	0.02643	0.8076	0.1002	NA	NA	-0.04758	0.0882	0.5896	0.09463	NA	NA	-0.1423	0.02973	1.708e-06	0.1647	NA	NA	-0.1022	0.04516	0.02359	0.06114	NA	NA	-0.2308	0.006081	3.616e-315	0.1106	NA	NA	-0.1398	0.07254	0.05397	0.06529	NA	NA	-0.2135	0.005734	1.757e-303	4.951e-17
rs9911863	17	33939899	69	G	A	continuous-30110-irnt	Platelet distribution width	0.3014	NA	NA	0.03244	0.02321	0.1622	0.2283	NA	NA	-0.04796	0.05706	0.4006	0.1777	NA	NA	-0.09945	0.02139	3.336e-06	0.3236	NA	NA	-0.07818	0.0319	0.01426	0.1637	NA	NA	-0.1234	0.00365	1.278e-250	0.264	NA	NA	-0.05888	0.0486	0.2257	0.1675	NA	NA	-0.118	0.003518	9.309e-247	1.739e-09
rs9899860	17	33941120	69	C	T	continuous-30110-irnt	Platelet distribution width	0.2537	NA	NA	0.009168	0.02454	0.7087	0.1721	NA	NA	-0.1252	0.06458	0.05258	0.1545	NA	NA	-0.1067	0.02209	1.383e-06	0.3256	NA	NA	-0.06959	0.03189	0.0291	0.08882	NA	NA	-0.1594	0.004716	1.713e-250	0.1441	NA	NA	-0.09853	0.06162	0.1099	0.09439	NA	NA	-0.1494	0.004465	1.38e-245	4.842e-11
rs9899927	17	33949083	69	T	G	continuous-30110-irnt	Platelet distribution width	0.2252	NA	NA	-0.01322	0.0256	0.6056	0.1622	NA	NA	-0.129	0.06557	0.04908	0.1543	NA	NA	-0.1062	0.02211	1.563e-06	0.3256	NA	NA	-0.07541	0.0319	0.01809	0.087	NA	NA	-0.1642	0.004761	1.255e-260	0.1127	NA	NA	-0.1096	0.06716	0.1028	0.0921	NA	NA	-0.1549	0.004512	2.605e-258	8.592e-09
rs9890191	17	33964539	69	C	G	continuous-30110-irnt	Platelet distribution width	0.2254	NA	NA	-0.01374	0.02564	0.5921	0.1626	NA	NA	-0.1296	0.06557	0.04806	0.1543	NA	NA	-0.1064	0.02212	1.508e-06	0.3256	NA	NA	-0.07539	0.0319	0.01812	0.08702	NA	NA	-0.1641	0.004761	2.345e-260	0.1136	NA	NA	-0.1081	0.06694	0.1063	0.09212	NA	NA	-0.1549	0.004512	3.863e-258	1.032e-08
rs11389910	17	33978733	69	G	GA	continuous-30110-irnt	Platelet distribution width	0.2786	NA	NA	0.01637	0.02417	0.4983	0.182	NA	NA	-0.1155	0.06378	0.07017	0.154	NA	NA	-0.1073	0.02228	1.46e-06	0.3306	NA	NA	-0.0781	0.03209	0.01496	0.08835	NA	NA	-0.1621	0.00477	5.08e-253	0.1596	NA	NA	-0.08045	0.06094	0.1868	0.09441	NA	NA	-0.1513	0.00451	1.236e-246	1.819e-12
rs7213476	17	34002830	69	C	T	continuous-30110-irnt	Platelet distribution width	0.2229	NA	NA	-0.01095	0.02583	0.6715	0.163	NA	NA	-0.1322	0.06558	0.04386	0.1537	NA	NA	-0.1062	0.02218	1.688e-06	0.3254	NA	NA	-0.07762	0.03194	0.01511	0.08694	NA	NA	-0.1641	0.004766	1.088e-259	0.115	NA	NA	-0.1015	0.06681	0.1288	0.092	NA	NA	-0.1548	0.004518	2.431e-257	8.332e-09
rs9889994	17	47301268	70	T	A	biomarkers-30830-irnt	SHBG	0.1749	NA	NA	-0.06197	0.0228	0.006561	0.1925	NA	NA	0.05048	0.06063	0.4051	0.2982	NA	NA	-0.004055	0.01606	0.8007	0.04181	NA	NA	-0.04411	0.0748	0.5554	0.2458	NA	NA	0.05745	0.002835	2.523e-91	0.2643	NA	NA	0.01475	0.03954	0.7092	0.2445	NA	NA	0.05352	0.002759	8.034e-84	3.529e-08
rs11650494	17	47345186	70	G	A	biomarkers-30830-irnt	SHBG	0.2635	NA	NA	0.007615	0.01946	0.6956	0.08374	NA	NA	0.2532	0.08514	0.002936	0.1141	NA	NA	0.07422	0.02303	0.001272	0.01388	NA	NA	-0.03773	0.1253	0.7633	0.08761	NA	NA	0.1298	0.004307	1.402e-199	0.1312	NA	NA	0.08047	0.05275	0.1272	0.09047	NA	NA	0.1224	0.004117	3.718e-194	6.393e-09
rs62076398	17	47364795	70	T	C	biomarkers-30830-irnt	SHBG	0.6421	NA	NA	-0.001816	0.01766	0.9181	0.6108	NA	NA	0.04128	0.04837	0.3934	0.7668	NA	NA	0.02094	0.01767	0.2358	0.4935	NA	NA	0.05035	0.02922	0.08483	0.5374	NA	NA	0.07712	0.002444	1.498e-218	0.5953	NA	NA	-0.05121	0.03548	0.1489	0.5436	NA	NA	0.07382	0.002382	7.537e-211	4.395e-08
rs3179840	17	47367536	70	T	G	biomarkers-30830-irnt	SHBG	0.6422	NA	NA	-0.002775	0.01766	0.8752	0.6109	NA	NA	0.04162	0.04837	0.3895	0.7669	NA	NA	0.02084	0.01767	0.2383	0.4935	NA	NA	0.0503	0.02923	0.08527	0.5372	NA	NA	0.07718	0.002444	7.002e-219	0.5952	NA	NA	-0.05134	0.03549	0.148	0.5435	NA	NA	0.07386	0.002382	4.699e-211	3.339e-08
rs4794036	17	47369099	70	A	G	biomarkers-30830-irnt	SHBG	0.6417	NA	NA	-0.00307	0.01756	0.8612	0.6124	NA	NA	0.04986	0.04819	0.3008	0.7668	NA	NA	0.02373	0.01765	0.1787	0.495	NA	NA	0.04858	0.02907	0.09466	0.5376	NA	NA	0.07728	0.002443	1.207e-219	0.5944	NA	NA	-0.05641	0.03542	0.1112	0.5439	NA	NA	0.07397	0.002381	6.365e-212	2.586e-08
rs2240301	17	47377267	70	T	C	biomarkers-30830-irnt	SHBG	0.6014	NA	NA	0.0006769	0.01716	0.9685	0.6174	NA	NA	0.07252	0.04862	0.1358	0.7676	NA	NA	0.02403	0.01763	0.1729	0.499	NA	NA	0.05183	0.02894	0.07335	0.5393	NA	NA	0.07771	0.002442	3.342e-222	0.6119	NA	NA	-0.0614	0.03524	0.08146	0.545	NA	NA	0.07444	0.002379	6.662e-215	2.418e-08
rs2960169	17	47378369	70	A	G	biomarkers-30830-irnt	SHBG	0.6421	NA	NA	-0.001473	0.01751	0.9329	0.6226	NA	NA	0.0742	0.04841	0.1253	0.7677	NA	NA	0.02402	0.01763	0.1731	0.499	NA	NA	0.05176	0.02894	0.07373	0.5394	NA	NA	0.07769	0.002442	4.617e-222	0.617	NA	NA	-0.05786	0.03536	0.1018	0.5457	NA	NA	0.07445	0.00238	7.874e-215	3.126e-08
rs2960170	17	47378766	70	C	T	biomarkers-30830-irnt	SHBG	0.6014	NA	NA	0.0006996	0.01716	0.9675	0.6174	NA	NA	0.07255	0.04861	0.1356	0.7676	NA	NA	0.02405	0.01763	0.1726	0.499	NA	NA	0.0518	0.02894	0.07348	0.5393	NA	NA	0.07769	0.002442	4.6e-222	0.6119	NA	NA	-0.06141	0.03524	0.08139	0.545	NA	NA	0.07441	0.002379	8.987e-215	2.459e-08
rs2960171	17	47378771	70	C	T	biomarkers-30830-irnt	SHBG	0.6421	NA	NA	-0.001441	0.01751	0.9344	0.6226	NA	NA	0.07419	0.04841	0.1254	0.7677	NA	NA	0.02403	0.01763	0.1729	0.499	NA	NA	0.05174	0.02894	0.07382	0.5393	NA	NA	0.07766	0.002442	6.731e-222	0.6171	NA	NA	-0.05754	0.03536	0.1036	0.5457	NA	NA	0.07442	0.00238	1.102e-214	3.293e-08
rs2906095	17	47382268	70	A	G	biomarkers-30830-irnt	SHBG	0.5572	NA	NA	-0.0131	0.01717	0.4456	0.6104	NA	NA	0.06538	0.04827	0.1756	0.7671	NA	NA	0.02501	0.01763	0.156	0.4987	NA	NA	0.05184	0.02892	0.07308	0.5368	NA	NA	0.078	0.002446	4.532e-223	0.5974	NA	NA	-0.05618	0.03491	0.1075	0.5418	NA	NA	0.07444	0.002383	2.704e-214	1.042e-09
rs2906101	17	47391290	70	T	C	biomarkers-30830-irnt	SHBG	0.6423	NA	NA	-0.001426	0.01749	0.935	0.6228	NA	NA	0.07453	0.04837	0.1234	0.7678	NA	NA	0.02389	0.01763	0.1754	0.499	NA	NA	0.05166	0.02891	0.07395	0.5393	NA	NA	0.07772	0.002442	2.549e-222	0.6169	NA	NA	-0.0583	0.03535	0.0991	0.5457	NA	NA	0.07447	0.002379	4.721e-215	2.839e-08
rs2960164	17	47397323	70	T	C	biomarkers-30830-irnt	SHBG	0.6066	NA	NA	-0.002793	0.01724	0.8713	0.6181	NA	NA	0.07426	0.04866	0.127	0.7688	NA	NA	0.02379	0.01767	0.1782	0.4999	NA	NA	0.05117	0.02895	0.07712	0.5421	NA	NA	0.0783	0.002443	2.277e-225	0.6137	NA	NA	-0.06381	0.03528	0.07055	0.5478	NA	NA	0.07493	0.00238	1.671e-217	6.393e-09
rs2906093	17	47397579	70	A	G	biomarkers-30830-irnt	SHBG	0.6483	NA	NA	-0.004927	0.01759	0.7794	0.6234	NA	NA	0.07586	0.04846	0.1175	0.7688	NA	NA	0.02394	0.01767	0.1756	0.5	NA	NA	0.05112	0.02895	0.07744	0.5421	NA	NA	0.07824	0.002443	5.464e-225	0.6189	NA	NA	-0.05994	0.0354	0.09041	0.5484	NA	NA	0.07492	0.002381	3.023e-217	9.208e-09
rs386797533	17	47398246	70	G	GCT	biomarkers-30830-irnt	SHBG	0.6341	NA	NA	-0.01112	0.01768	0.5293	0.6232	NA	NA	0.07739	0.04883	0.1129	0.7672	NA	NA	0.02355	0.01772	0.1837	0.5063	NA	NA	0.05667	0.0291	0.05153	0.542	NA	NA	0.07837	0.002448	6.986e-225	0.6164	NA	NA	-0.05771	0.03544	0.1034	0.5481	NA	NA	0.07498	0.002386	9.206e-217	2.842e-09
rs17709919	17	47399600	70	C	G	biomarkers-30830-irnt	SHBG	0.3502	NA	NA	0.005769	0.01759	0.7429	0.3766	NA	NA	-0.07595	0.04846	0.1171	0.231	NA	NA	-0.02358	0.01767	0.1821	0.5	NA	NA	-0.05116	0.02896	0.07726	0.4579	NA	NA	-0.07829	0.002443	2.689e-225	0.3808	NA	NA	0.0601	0.03541	0.08967	0.4515	NA	NA	-0.07494	0.002381	2.039e-217	6.862e-09
rs12951873	17	47403553	70	T	C	biomarkers-30830-irnt	SHBG	0.3504	NA	NA	0.005072	0.01759	0.7731	0.3766	NA	NA	-0.07599	0.04847	0.1169	0.231	NA	NA	-0.02401	0.01768	0.1744	0.4994	NA	NA	-0.05123	0.02901	0.07742	0.458	NA	NA	-0.07838	0.002444	9.989e-226	0.3812	NA	NA	0.06012	0.03544	0.08977	0.4516	NA	NA	-0.07505	0.002382	5.955e-218	8.452e-09
rs12948660	17	47403740	70	G	C	biomarkers-30830-irnt	SHBG	0.3505	NA	NA	0.005064	0.0176	0.7735	0.3766	NA	NA	-0.07599	0.04847	0.117	0.231	NA	NA	-0.02402	0.01769	0.1744	0.4993	NA	NA	-0.05125	0.02902	0.0774	0.458	NA	NA	-0.07836	0.002444	1.337e-225	0.3812	NA	NA	0.06017	0.03544	0.08958	0.4516	NA	NA	-0.07503	0.002382	7.82e-218	8.59e-09
rs747039	17	47406913	70	A	G	biomarkers-30830-irnt	SHBG	0.3925	NA	NA	0.00261	0.01723	0.8796	0.3819	NA	NA	-0.07438	0.04867	0.1264	0.2316	NA	NA	-0.02486	0.01766	0.1591	0.4996	NA	NA	-0.05238	0.02902	0.07112	0.4607	NA	NA	-0.07781	0.002442	1.055e-222	0.3877	NA	NA	0.0604	0.03527	0.08685	0.4549	NA	NA	-0.0745	0.002379	3.225e-215	1.474e-08
rs34255993	17	47408674	70	G	A	biomarkers-30830-irnt	SHBG	0.3497	NA	NA	0.009034	0.01761	0.608	0.3768	NA	NA	-0.07579	0.04858	0.1187	0.2324	NA	NA	-0.0252	0.01766	0.1535	0.5013	NA	NA	-0.05393	0.02902	0.06312	0.4609	NA	NA	-0.07769	0.002444	8.882e-222	0.3829	NA	NA	0.05617	0.03533	0.1119	0.4544	NA	NA	-0.07438	0.002382	4.531e-214	8.371e-09
rs9895986	17	47411987	70	A	G	biomarkers-30830-irnt	SHBG	0.3919	NA	NA	0.002329	0.01724	0.8925	0.3818	NA	NA	-0.07443	0.04868	0.1263	0.2314	NA	NA	-0.02513	0.01767	0.1551	0.4984	NA	NA	-0.05246	0.0291	0.07147	0.4607	NA	NA	-0.07783	0.002443	8.671e-223	0.388	NA	NA	0.06018	0.03531	0.08834	0.4549	NA	NA	-0.07455	0.00238	2.27e-215	1.704e-08
rs5820757	17	47417942	70	G	GA	biomarkers-30830-irnt	SHBG	0.377	NA	NA	0.004792	0.01786	0.7884	0.3878	NA	NA	-0.04436	0.04832	0.3586	0.2652	NA	NA	-0.01118	0.01735	0.5194	0.4916	NA	NA	-0.054	0.02946	0.06683	0.4793	NA	NA	-0.07686	0.002456	6.322e-215	0.4116	NA	NA	0.05351	0.03625	0.1399	0.4731	NA	NA	-0.07335	0.002394	3.452e-206	5.518e-09
rs35587648	17	47418178	70	G	A	biomarkers-30830-irnt	SHBG	0.3451	NA	NA	0.004524	0.01768	0.798	0.313	NA	NA	-0.06158	0.0507	0.2245	0.1676	NA	NA	-0.02741	0.02	0.1704	0.3399	NA	NA	-0.0681	0.03133	0.02973	0.3681	NA	NA	-0.08047	0.002525	7.45e-223	0.3034	NA	NA	0.05838	0.03745	0.1191	0.3632	NA	NA	-0.07729	0.002464	6.603e-216	4.584e-08
rs12943264	17	47418698	70	T	C	biomarkers-30830-irnt	SHBG	0.3973	NA	NA	0.0008683	0.01719	0.9597	0.3823	NA	NA	-0.07333	0.04858	0.1312	0.2314	NA	NA	-0.02463	0.01768	0.1635	0.4974	NA	NA	-0.05251	0.02916	0.07177	0.4607	NA	NA	-0.07794	0.002443	2.552e-223	0.3879	NA	NA	0.06076	0.03531	0.08533	0.4549	NA	NA	-0.07465	0.00238	6.182e-216	1.925e-08
rs4514717	17	47421509	70	G	A	biomarkers-30830-irnt	SHBG	0.3576	NA	NA	0.00316	0.01753	0.8569	0.3771	NA	NA	-0.07495	0.04839	0.1214	0.2313	NA	NA	-0.02456	0.01768	0.1649	0.4973	NA	NA	-0.05255	0.02917	0.07159	0.4607	NA	NA	-0.0779	0.002443	3.883e-223	0.3829	NA	NA	0.05718	0.03543	0.1065	0.4544	NA	NA	-0.07465	0.002381	8.253e-216	2.402e-08
17:47421562_CA_C	17	47421562	70	CA	C	biomarkers-30830-irnt	SHBG	0.36	NA	NA	0.00558	0.01761	0.7514	0.3794	NA	NA	-0.07644	0.04874	0.1168	0.243	NA	NA	-0.02093	0.01761	0.2347	0.5019	NA	NA	-0.05469	0.02919	0.06101	0.462	NA	NA	-0.07776	0.002454	2.468e-220	0.3862	NA	NA	0.05373	0.03567	0.132	0.4559	NA	NA	-0.07443	0.002391	1.173e-212	1.406e-08
rs35073649	17	47422510	70	C	T	biomarkers-30830-irnt	SHBG	0.3867	NA	NA	0.001835	0.01731	0.9156	0.3182	NA	NA	-0.05943	0.05082	0.2422	0.1676	NA	NA	-0.02739	0.02	0.1708	0.3398	NA	NA	-0.06839	0.03133	0.02905	0.3681	NA	NA	-0.08053	0.002525	3.518e-223	0.3082	NA	NA	0.06231	0.03734	0.09518	0.3639	NA	NA	-0.07731	0.002463	3.392e-216	3.809e-08
rs7207729	17	47423740	70	C	T	biomarkers-30830-irnt	SHBG	0.346	NA	NA	0.004475	0.01768	0.8002	0.313	NA	NA	-0.06164	0.0507	0.2241	0.1676	NA	NA	-0.02745	0.02	0.1699	0.3398	NA	NA	-0.06841	0.03133	0.02901	0.368	NA	NA	-0.08053	0.002525	3.405e-223	0.3031	NA	NA	0.05842	0.0375	0.1193	0.3632	NA	NA	-0.07736	0.002465	2.91e-216	4.645e-08
17:47423912_TCAAA_T	17	47423912	70	TCAAA	T	biomarkers-30830-irnt	SHBG	0.3453	NA	NA	0.008486	0.01769	0.6315	0.3131	NA	NA	-0.06307	0.05097	0.216	0.1696	NA	NA	-0.02921	0.01996	0.1434	0.3435	NA	NA	-0.07443	0.03106	0.01655	0.3686	NA	NA	-0.08051	0.002529	2.319e-222	0.3032	NA	NA	0.05438	0.03754	0.1474	0.3638	NA	NA	-0.07733	0.002468	1.687e-215	3.194e-08
rs6504608	17	47424681	70	C	A	biomarkers-30830-irnt	SHBG	0.346	NA	NA	0.004487	0.01768	0.7997	0.313	NA	NA	-0.06162	0.0507	0.2242	0.1675	NA	NA	-0.02742	0.02	0.1704	0.3398	NA	NA	-0.06848	0.03134	0.02887	0.368	NA	NA	-0.08053	0.002525	3.511e-223	0.3031	NA	NA	0.05839	0.0375	0.1194	0.3632	NA	NA	-0.07735	0.002465	3.007e-216	4.632e-08
rs9909827	17	47427511	70	T	C	biomarkers-30830-irnt	SHBG	0.3589	NA	NA	0.003094	0.01754	0.86	0.3771	NA	NA	-0.07524	0.04839	0.12	0.2313	NA	NA	-0.02452	0.01768	0.1655	0.4963	NA	NA	-0.05385	0.02917	0.06494	0.4607	NA	NA	-0.07793	0.002443	2.885e-223	0.383	NA	NA	0.0571	0.03543	0.1071	0.4543	NA	NA	-0.07469	0.002381	5.347e-216	2.53e-08
rs4444384	17	47428199	70	G	A	biomarkers-30830-irnt	SHBG	0.399	NA	NA	0.003142	0.01719	0.855	0.3823	NA	NA	-0.07529	0.04874	0.1224	0.2324	NA	NA	-0.02454	0.01767	0.165	0.4999	NA	NA	-0.05551	0.02909	0.05641	0.4608	NA	NA	-0.07786	0.002445	1.589e-222	0.3881	NA	NA	0.05734	0.03535	0.1048	0.4552	NA	NA	-0.07457	0.002382	3.884e-215	1.742e-08
rs7225787	17	47428573	70	A	C	biomarkers-30830-irnt	SHBG	0.3558	NA	NA	0.003094	0.01758	0.8602	0.3765	NA	NA	-0.07424	0.04849	0.1258	0.2312	NA	NA	-0.02451	0.01768	0.1657	0.4972	NA	NA	-0.05341	0.02917	0.06713	0.4607	NA	NA	-0.07791	0.002443	4.038e-223	0.3824	NA	NA	0.05635	0.03548	0.1123	0.4543	NA	NA	-0.07467	0.002381	7.248e-216	2.868e-08
rs28618326	17	47431096	70	T	C	biomarkers-30830-irnt	SHBG	0.3576	NA	NA	0.002649	0.01753	0.8799	0.3771	NA	NA	-0.07578	0.04841	0.1175	0.231	NA	NA	-0.02491	0.01768	0.1588	0.4953	NA	NA	-0.05362	0.02921	0.06638	0.4609	NA	NA	-0.07798	0.002443	1.397e-223	0.3834	NA	NA	0.05565	0.03543	0.1162	0.4545	NA	NA	-0.07476	0.002381	2.034e-216	3.286e-08
rs7213090	17	47432577	70	T	C	biomarkers-30830-irnt	SHBG	0.3575	NA	NA	0.002675	0.01753	0.8787	0.3772	NA	NA	-0.07544	0.0484	0.1191	0.231	NA	NA	-0.02492	0.01768	0.1586	0.4953	NA	NA	-0.05363	0.02921	0.06635	0.4608	NA	NA	-0.078	0.002443	9.86e-224	0.3834	NA	NA	0.05569	0.03543	0.116	0.4544	NA	NA	-0.07478	0.002381	1.485e-216	3.206e-08
rs28483960	17	47432879	70	C	T	biomarkers-30830-irnt	SHBG	0.3586	NA	NA	0.002867	0.01753	0.8701	0.3772	NA	NA	-0.0753	0.0484	0.1197	0.231	NA	NA	-0.02497	0.01768	0.1579	0.4951	NA	NA	-0.0532	0.02921	0.0686	0.4608	NA	NA	-0.07801	0.002443	8.64e-224	0.3834	NA	NA	0.05571	0.03543	0.1158	0.4544	NA	NA	-0.07478	0.002381	1.409e-216	3.048e-08
rs8081878	17	47436812	70	A	T	biomarkers-30830-irnt	SHBG	0.359	NA	NA	0.002672	0.01754	0.8789	0.3787	NA	NA	-0.07722	0.04843	0.1108	0.2309	NA	NA	-0.02519	0.01769	0.1545	0.4949	NA	NA	-0.05352	0.02921	0.06692	0.4627	NA	NA	-0.07812	0.002446	7.125e-224	0.3828	NA	NA	0.05297	0.03542	0.1348	0.4563	NA	NA	-0.07491	0.002384	8.613e-217	4.114e-08
rs146060597	17	47457977	70	C	CTATT	biomarkers-30830-irnt	SHBG	0.1706	NA	NA	-0.01551	0.02249	0.4903	0.07648	NA	NA	0.256	0.08971	0.004325	0.1094	NA	NA	0.07416	0.02354	0.001632	0.005199	NA	NA	-0.01733	0.2207	0.9374	0.08392	NA	NA	0.1334	0.004406	3.28e-201	0.1077	NA	NA	0.08852	0.05718	0.1216	0.08531	NA	NA	0.1261	0.004236	7.417e-195	1.277e-09
rs6565597	17	79526821	71	C	T	categorical-1747-4	Hair colour (natural, before greying)	NA	0.2021	0.1968	0.0325	0.07501	0.6648	NA	0.2723	0.2803	-0.138	0.1109	0.2135	NA	0.2871	0.2402	0.1707	0.04547	0.0001743	NA	0.2069	0.1998	0.02112	0.09659	0.8269	NA	0.3396	0.3593	-0.103	0.005747	8.398e-72	NA	0.2921	0.2337	0.1826	0.09744	0.06088	NA	0.3354	0.3529	-0.09667	0.005658	1.923e-65	2.705e-09
rs8070929	17	79530993	71	G	T	categorical-1747-4	Hair colour (natural, before greying)	NA	0.08949	0.07844	-0.003181	0.1058	0.976	NA	0.2641	0.2675	-0.1331	0.1117	0.2335	NA	0.2628	0.2117	0.1858	0.04602	5.396e-05	NA	0.04595	0.01676	0.236	0.2542	0.3532	NA	0.3474	0.3679	-0.1039	0.005678	8.143e-75	NA	0.2802	0.2099	0.2149	0.09962	0.03101	NA	0.3397	0.3576	-0.09822	0.00561	1.233e-68	6.482e-10
rs9911460	17	79538841	71	A	T	categorical-1747-4	Hair colour (natural, before greying)	NA	0.3188	0.3158	-0.009399	0.06198	0.8795	NA	0.4578	0.4427	0.02743	0.09815	0.7799	NA	0.3688	0.3216	0.123	0.04058	0.002431	NA	0.1238	0.08482	0.1938	0.127	0.1269	NA	0.4661	0.4829	-0.08298	0.005446	1.971e-52	NA	0.4157	0.3281	0.2002	0.08695	0.02134	NA	0.4597	0.4742	-0.07695	0.005354	7.614e-47	4.589e-08
rs34635363	17	79549250	71	G	A	categorical-1747-4	Hair colour (natural, before greying)	NA	0.0882	0.07683	0.004877	0.1052	0.963	NA	0.2653	0.2675	-0.1256	0.1112	0.2585	NA	0.2627	0.2107	0.1872	0.04559	4.031e-05	NA	0.04449	0.01568	0.2002	0.2545	0.4314	NA	0.3472	0.3679	-0.1043	0.005657	6.629e-76	NA	0.283	0.2116	0.2238	0.0983	0.02281	NA	0.3394	0.3575	-0.09845	0.005588	1.791e-69	2.697e-10
rs12953229	17	79554271	71	G	A	categorical-1747-4	Hair colour (natural, before greying)	NA	0.08746	0.07629	0.003045	0.105	0.9769	NA	0.2655	0.2673	-0.1231	0.1109	0.2671	NA	0.2627	0.2105	0.1873	0.04545	3.769e-05	NA	0.04346	0.01482	0.1963	0.2566	0.4444	NA	0.3468	0.3675	-0.104	0.005649	1.15e-75	NA	0.2814	0.2105	0.2211	0.09828	0.02445	NA	0.3391	0.3572	-0.09815	0.005581	3.066e-69	2.828e-10
rs67050149	17	79557043	71	C	A	categorical-1747-4	Hair colour (natural, before greying)	NA	0.0872	0.07605	0.002716	0.1048	0.9793	NA	0.2656	0.2672	-0.122	0.1108	0.2708	NA	0.2627	0.2103	0.1876	0.04536	3.525e-05	NA	0.04325	0.01466	0.1923	0.2565	0.4533	NA	0.3467	0.3675	-0.1044	0.005646	2.257e-76	NA	0.2815	0.2105	0.2216	0.09809	0.02389	NA	0.3389	0.3571	-0.09855	0.005577	7.024e-70	2.303e-10
rs12948708	17	79558741	71	G	A	categorical-1747-4	Hair colour (natural, before greying)	NA	0.08724	0.07613	0.002352	0.1048	0.9821	NA	0.2656	0.2679	-0.1254	0.1108	0.2577	NA	0.2629	0.2104	0.1882	0.04538	3.362e-05	NA	0.04327	0.01467	0.1919	0.2565	0.4543	NA	0.3469	0.3677	-0.1041	0.005647	6.582e-76	NA	0.2825	0.2117	0.2169	0.09775	0.02649	NA	0.3392	0.3573	-0.09826	0.005578	1.856e-69	2.556e-10
rs11656126	17	79564542	71	G	A	categorical-1747-4	Hair colour (natural, before greying)	NA	0.08721	0.07602	0.002391	0.1048	0.9818	NA	0.2656	0.2684	-0.1282	0.1108	0.2473	NA	0.263	0.2106	0.1886	0.04537	3.233e-05	NA	0.04322	0.01467	0.1906	0.2566	0.4576	NA	0.3448	0.3655	-0.1043	0.005655	6.057e-76	NA	0.2842	0.2117	0.2268	0.09749	0.01997	NA	0.3371	0.3552	-0.09839	0.005586	1.982e-69	1.661e-10
rs71373084	17	79564930	71	C	G	categorical-1747-4	Hair colour (natural, before greying)	NA	0.08721	0.07602	0.002432	0.1048	0.9815	NA	0.2656	0.2684	-0.1283	0.1108	0.247	NA	0.2631	0.2106	0.1887	0.04537	3.206e-05	NA	0.04325	0.01467	0.1912	0.2565	0.4561	NA	0.3449	0.3656	-0.1045	0.005655	3.167e-76	NA	0.2842	0.2117	0.2268	0.09749	0.02002	NA	0.3372	0.3554	-0.09857	0.005586	1.078e-69	1.587e-10
rs11650127	17	79572253	71	G	A	categorical-1747-4	Hair colour (natural, before greying)	NA	0.08724	0.07611	0.00288	0.1048	0.9781	NA	0.2656	0.2697	-0.1337	0.1106	0.2265	NA	0.2632	0.2107	0.189	0.04538	3.115e-05	NA	0.04334	0.01477	0.1903	0.2566	0.4583	NA	0.3449	0.3655	-0.1042	0.005655	8.753e-76	NA	0.2843	0.2112	0.2323	0.09738	0.01703	NA	0.3372	0.3553	-0.09826	0.005586	2.908e-69	1.309e-10
rs112364254	17	79578287	71	G	A	categorical-1747-4	Hair colour (natural, before greying)	NA	0.1031	0.09312	-0.01321	0.09641	0.891	NA	0.2685	0.2694	-0.1185	0.1108	0.2847	NA	0.2632	0.2107	0.1894	0.04538	3.008e-05	NA	0.04323	0.01491	0.1664	0.2552	0.5144	NA	0.3447	0.3654	-0.1041	0.005657	1.42e-75	NA	0.284	0.2124	0.2246	0.09751	0.02128	NA	0.3373	0.3554	-0.09814	0.005586	4.323e-69	2.027e-10
rs7503221	17	79583371	71	C	A	categorical-1747-4	Hair colour (natural, before greying)	NA	0.9127	0.9229	0.009087	0.1046	0.9308	NA	0.7334	0.7301	0.1293	0.1103	0.2412	NA	0.7367	0.7891	-0.1887	0.04536	3.191e-05	NA	0.9568	0.9853	-0.191	0.2566	0.4567	NA	0.6552	0.6346	0.1036	0.005656	6.462e-75	NA	0.7151	0.7885	-0.2338	0.09742	0.01639	NA	0.6629	0.6449	0.09769	0.005586	1.798e-68	1.591e-10
rs7503894	17	79583473	71	T	C	categorical-1747-4	Hair colour (natural, before greying)	NA	0.9127	0.9229	0.009083	0.1046	0.9308	NA	0.7334	0.7301	0.1294	0.1103	0.2407	NA	0.7367	0.7892	-0.1893	0.04536	2.995e-05	NA	0.9571	0.9853	-0.1842	0.257	0.4737	NA	0.6554	0.6348	0.1037	0.005656	5.089e-75	NA	0.7151	0.7886	-0.2337	0.09742	0.01647	NA	0.663	0.645	0.09776	0.005587	1.463e-68	1.489e-10
rs75078292	17	79585492	71	A	G	categorical-1747-4	Hair colour (natural, before greying)	NA	0.9131	0.9241	-0.001247	0.105	0.9905	NA	0.7335	0.7314	0.1258	0.1106	0.2555	NA	0.7366	0.7892	-0.1899	0.04536	2.819e-05	NA	0.9569	0.9853	-0.1896	0.2567	0.4602	NA	0.6553	0.6347	0.1035	0.005655	7.935e-75	NA	0.7158	0.7875	-0.2254	0.09741	0.02065	NA	0.663	0.645	0.09759	0.005586	2.396e-68	1.67e-10
17:79586227_TA_T	17	79586227	71	TA	T	categorical-1747-4	Hair colour (natural, before greying)	NA	0.6261	0.6477	-0.09722	0.06119	0.1121	NA	0.6534	0.6327	0.1994	0.1055	0.05887	NA	0.6407	0.6884	-0.1545	0.04238	0.0002661	NA	0.749	0.7678	-0.072	0.08776	0.412	NA	0.57	0.5535	0.08256	0.005557	6.279e-50	NA	0.6095	0.6614	-0.1771	0.09056	0.05055	NA	0.5736	0.5594	0.07597	0.00546	5.223e-44	8.578e-10
rs8081701	17	79599441	71	T	C	categorical-1747-4	Hair colour (natural, before greying)	NA	0.9108	0.9213	-0.005257	0.104	0.9597	NA	0.7328	0.7306	0.1234	0.1102	0.2628	NA	0.7363	0.7891	-0.191	0.04532	2.506e-05	NA	0.9575	0.9854	-0.1776	0.257	0.4895	NA	0.6556	0.635	0.1037	0.005656	3.943e-75	NA	0.7128	0.7871	-0.2431	0.09754	0.0127	NA	0.6632	0.6452	0.09772	0.005586	1.647e-68	7.747e-11
rs9905786	17	79602063	71	G	T	categorical-1747-4	Hair colour (natural, before greying)	NA	0.9108	0.9212	-0.004724	0.1039	0.9637	NA	0.7341	0.7306	0.1326	0.1106	0.2304	NA	0.7363	0.7891	-0.1917	0.04533	2.343e-05	NA	0.9574	0.9854	-0.1784	0.257	0.4876	NA	0.6556	0.635	0.1039	0.005657	2.56e-75	NA	0.714	0.7867	-0.2354	0.09749	0.01575	NA	0.6632	0.6452	0.0979	0.005588	9.762e-69	8.7e-11
rs561130827	17	79602383	71	T	TAA	categorical-1747-4	Hair colour (natural, before greying)	NA	0.6689	0.6714	0.03417	0.06119	0.5765	NA	0.6081	0.6155	0.06077	0.1057	0.5652	NA	0.6412	0.6911	-0.1767	0.04237	3.027e-05	NA	0.7799	0.7986	-0.05379	0.0941	0.5676	NA	0.5388	0.5224	0.0807	0.005594	3.57e-47	NA	0.592	0.6678	-0.2523	0.09215	0.00619	NA	0.5445	0.5303	0.07429	0.005497	1.254e-41	7.6e-10
rs9895741	17	79603831	71	A	G	categorical-1747-4	Hair colour (natural, before greying)	NA	0.913	0.9229	0.01203	0.1045	0.9084	NA	0.7343	0.7306	0.134	0.1106	0.2254	NA	0.7353	0.7881	-0.1935	0.04532	1.95e-05	NA	0.9569	0.9854	-0.1889	0.2549	0.4586	NA	0.6556	0.635	0.1039	0.005657	2.315e-75	NA	0.7139	0.7865	-0.235	0.09749	0.01593	NA	0.6632	0.6452	0.09796	0.005588	8.401e-69	7.404e-11
rs9747347	17	79606820	71	T	C	categorical-1747-4	Hair colour (natural, before greying)	NA	0.9132	0.9235	0.01217	0.1047	0.9075	NA	0.7344	0.7317	0.1316	0.1109	0.2353	NA	0.7363	0.789	-0.1914	0.04534	2.419e-05	NA	0.9574	0.9854	-0.1791	0.2571	0.4859	NA	0.655	0.6343	0.1042	0.005656	8.587e-76	NA	0.7137	0.7856	-0.231	0.09746	0.01777	NA	0.6626	0.6445	0.09829	0.005587	2.827e-69	1.145e-10
rs62075722	17	79611271	71	A	G	categorical-1747-4	Hair colour (natural, before greying)	NA	0.9132	0.9237	0.008198	0.1048	0.9377	NA	0.7361	0.7316	0.1412	0.1108	0.2026	NA	0.7363	0.7891	-0.192	0.04535	2.297e-05	NA	0.958	0.9854	-0.1478	0.2586	0.5676	NA	0.6556	0.6351	0.1033	0.00566	2.299e-74	NA	0.7134	0.7848	-0.2305	0.09744	0.01799	NA	0.6633	0.6453	0.09738	0.00559	5.897e-68	1.367e-10
rs62075723	17	79611326	71	G	A	categorical-1747-4	Hair colour (natural, before greying)	NA	0.9126	0.9241	-0.00833	0.1048	0.9367	NA	0.737	0.733	0.1368	0.1109	0.2172	NA	0.7363	0.7889	-0.1903	0.04533	2.701e-05	NA	0.9578	0.9854	-0.1521	0.2586	0.5564	NA	0.6556	0.6352	0.1032	0.005661	3.501e-74	NA	0.7151	0.7858	-0.2272	0.09762	0.01995	NA	0.6633	0.6453	0.09725	0.005592	9.445e-68	1.709e-10
rs6420484	17	79612397	71	A	G	categorical-1747-4	Hair colour (natural, before greying)	NA	0.9131	0.9237	0.007131	0.1048	0.9458	NA	0.7363	0.7317	0.1415	0.1108	0.2015	NA	0.7363	0.7891	-0.192	0.04535	2.308e-05	NA	0.958	0.9854	-0.1482	0.2586	0.5667	NA	0.6557	0.6352	0.1035	0.00566	1.201e-74	NA	0.7133	0.7854	-0.233	0.09745	0.01682	NA	0.6633	0.6453	0.09757	0.005591	3.293e-68	1.215e-10
rs9910935	17	79613949	71	T	C	categorical-1747-4	Hair colour (natural, before greying)	NA	0.8107	0.8299	-0.02619	0.07503	0.727	NA	0.6225	0.6372	0.0503	0.09997	0.6149	NA	0.6688	0.7216	-0.1584	0.04192	0.0001572	NA	0.9438	0.9807	-0.1083	0.241	0.6533	NA	0.537	0.5183	0.08327	0.005437	5.88e-53	NA	0.575	0.6301	-0.1639	0.08797	0.06245	NA	0.5465	0.5304	0.07766	0.005358	1.351e-47	3.851e-08
17:79614932_TTAAC_T	17	79614932	71	TTAAC	T	categorical-1747-4	Hair colour (natural, before greying)	NA	0.9116	0.9237	-0.01249	0.1046	0.9049	NA	0.7365	0.7325	0.1404	0.111	0.2059	NA	0.736	0.7884	-0.188	0.04532	3.348e-05	NA	0.9573	0.9855	-0.1623	0.2589	0.5307	NA	0.6505	0.6295	0.1064	0.005652	5.318e-79	NA	0.7139	0.7844	-0.2207	0.09761	0.02377	NA	0.6583	0.64	0.1004	0.005583	2.25e-72	1.466e-10
rs7405453	17	79615572	71	A	G	categorical-1747-4	Hair colour (natural, before greying)	NA	0.9069	0.9204	-0.03723	0.1025	0.7165	NA	0.7354	0.733	0.1311	0.1109	0.2373	NA	0.736	0.7884	-0.1879	0.04531	3.354e-05	NA	0.9578	0.9856	-0.1541	0.2588	0.5516	NA	0.6508	0.6299	0.1059	0.005648	1.792e-78	NA	0.7124	0.7816	-0.2229	0.09772	0.02258	NA	0.6585	0.6402	0.09992	0.005579	9.869e-72	1.165e-10
rs7405790	17	79621634	71	A	G	categorical-1747-4	Hair colour (natural, before greying)	NA	0.9047	0.9196	-0.01854	0.1025	0.8565	NA	0.7071	0.714	0.08744	0.1088	0.4215	NA	0.727	0.7787	-0.1813	0.04517	5.987e-05	NA	0.9488	0.9813	-0.1773	0.2477	0.4742	NA	0.6197	0.5985	0.1041	0.005585	1.635e-77	NA	0.6698	0.7297	-0.2171	0.09544	0.0229	NA	0.6284	0.6099	0.09822	0.005517	6.765e-71	3.604e-10
rs7405798	17	79621655	71	A	G	categorical-1747-4	Hair colour (natural, before greying)	NA	0.9046	0.9196	-0.01933	0.1025	0.8505	NA	0.7066	0.714	0.08488	0.1088	0.4351	NA	0.727	0.7786	-0.1802	0.04517	6.627e-05	NA	0.9486	0.9813	-0.1849	0.2479	0.4557	NA	0.6193	0.5982	0.1039	0.005587	3.112e-77	NA	0.6695	0.7294	-0.215	0.09551	0.02436	NA	0.628	0.6095	0.09807	0.005519	1.203e-70	4.406e-10
rs35763415	17	79622370	71	T	C	categorical-1747-4	Hair colour (natural, before greying)	NA	0.7743	0.769	0.07166	0.06944	0.3021	NA	0.679	0.6896	0.05292	0.1044	0.6121	NA	0.7242	0.7734	-0.1623	0.04482	0.0002924	NA	0.9429	0.9766	-0.1539	0.2346	0.5119	NA	0.601	0.5804	0.09971	0.005523	7.358e-73	NA	0.6452	0.6838	-0.152	0.09156	0.0969	NA	0.6084	0.59	0.09451	0.005446	1.802e-67	4.97e-08
rs560779658	18	46633032	72	C	T	biomarkers-30630-irnt	Apolipoprotein A	0.003164	NA	NA	0.04674	0.1702	0.7836	0.05994	NA	NA	0.02303	0.1041	0.8249	0.01024	NA	NA	-0.0145	0.08744	0.8683	0.0448	NA	NA	-0.04289	0.07144	0.5483	0.01204	NA	NA	0.3464	0.01223	2.311e-176	0.009994	NA	NA	0.03569	0.2136	0.8673	0.01217	NA	NA	0.3226	0.01182	5.676e-164	3.939e-11
rs61766074	18	47096501	72	G	C	biomarkers-30630-irnt	Apolipoprotein A	0.1049	NA	NA	0.05524	0.03001	0.06563	0.07267	NA	NA	0.1687	0.08389	0.0443	0.1367	NA	NA	-0.03287	0.02119	0.1207	0.02104	NA	NA	-0.04225	0.09431	0.6542	0.06625	NA	NA	0.1038	0.005108	9.824e-92	0.1146	NA	NA	0.0418	0.05453	0.4434	0.06815	NA	NA	0.09462	0.004865	2.934e-84	1.473e-08
rs61766077	18	47096591	72	A	G	biomarkers-30630-irnt	Apolipoprotein A	0.105	NA	NA	0.05476	0.02998	0.06776	0.07267	NA	NA	0.1688	0.08388	0.04421	0.137	NA	NA	-0.03384	0.02117	0.11	0.02104	NA	NA	-0.04222	0.0943	0.6544	0.06627	NA	NA	0.1037	0.005108	1.13e-91	0.1149	NA	NA	0.04038	0.05428	0.457	0.06818	NA	NA	0.09449	0.004864	4.567e-84	1.078e-08
rs11874841	18	47098401	72	C	T	biomarkers-30630-irnt	Apolipoprotein A	0.06502	NA	NA	0.03445	0.03755	0.3589	0.06669	NA	NA	0.1394	0.08708	0.1095	0.1365	NA	NA	-0.03118	0.02115	0.1403	0.02093	NA	NA	-0.04394	0.09411	0.6406	0.06612	NA	NA	0.1033	0.005113	1.088e-90	0.1109	NA	NA	0.03815	0.05508	0.4885	0.0674	NA	NA	0.0941	0.004893	2.048e-82	2.03e-08
18:47098703_TAAAA_T	18	47098703	72	TAAAA	T	biomarkers-30760-irnt	HDL cholesterol	0.1291	NA	NA	-0.00407	0.02654	0.8781	0.07297	NA	NA	0.1151	0.08248	0.1627	0.1401	NA	NA	-0.02766	0.0206	0.1794	0.02339	NA	NA	-0.08925	0.08744	0.3074	0.06634	NA	NA	0.09255	0.005188	3.56e-71	0.1272	NA	NA	0.02072	0.0512	0.6857	0.06872	NA	NA	0.08129	0.004904	1.023e-61	2.954e-09
18:47098703_TAAAA_T	18	47098703	72	TAAAA	T	biomarkers-30630-irnt	Apolipoprotein A	0.1292	NA	NA	-0.00912	0.02732	0.7385	0.07247	NA	NA	0.1321	0.08351	0.1138	0.1399	NA	NA	-0.0275	0.02104	0.1912	0.02357	NA	NA	-0.04258	0.08977	0.6353	0.06628	NA	NA	0.1038	0.00511	1.136e-91	0.1265	NA	NA	0.003627	0.05267	0.9451	0.06867	NA	NA	0.09205	0.004849	2.371e-80	6.274e-11
rs11875600	18	47099186	72	A	G	biomarkers-30630-irnt	Apolipoprotein A	0.2416	NA	NA	-0.01208	0.0216	0.5761	0.07858	NA	NA	0.1308	0.08087	0.1059	0.1379	NA	NA	-0.03256	0.0211	0.1228	0.0239	NA	NA	-0.05901	0.09053	0.5145	0.06661	NA	NA	0.1023	0.005098	1.27e-89	0.1321	NA	NA	0.0265	0.05197	0.6102	0.07066	NA	NA	0.08873	0.004794	1.719e-76	6.008e-13
rs11875600	18	47099186	72	A	G	biomarkers-30760-irnt	HDL cholesterol	0.2416	NA	NA	-0.009089	0.02098	0.6648	0.07902	NA	NA	0.1175	0.07992	0.1413	0.1381	NA	NA	-0.03357	0.02066	0.1043	0.02372	NA	NA	-0.09455	0.08819	0.2836	0.06667	NA	NA	0.09085	0.005176	5.949e-69	0.1325	NA	NA	0.04354	0.05056	0.3892	0.07071	NA	NA	0.07778	0.004844	5.18e-58	4.858e-11
rs61753846	18	47099946	72	A	T	biomarkers-30760-irnt	HDL cholesterol	0.1313	NA	NA	-0.006934	0.02636	0.7925	0.07247	NA	NA	0.1154	0.0827	0.163	0.1381	NA	NA	-0.02664	0.0207	0.198	0.02322	NA	NA	-0.08809	0.08766	0.3149	0.06608	NA	NA	0.09286	0.005199	2.333e-71	0.1271	NA	NA	0.02196	0.05122	0.6682	0.06847	NA	NA	0.08152	0.004913	7.836e-62	2.693e-09
rs61753846	18	47099946	72	A	T	biomarkers-30630-irnt	Apolipoprotein A	0.1314	NA	NA	-0.01071	0.02713	0.6931	0.07197	NA	NA	0.1307	0.08373	0.1184	0.1379	NA	NA	-0.02601	0.02114	0.2186	0.02339	NA	NA	-0.04183	0.08999	0.6421	0.06603	NA	NA	0.1041	0.00512	6.267e-92	0.1263	NA	NA	0.005465	0.05269	0.9174	0.06842	NA	NA	0.09239	0.004858	1.231e-80	7.364e-11
rs61756111	18	47121117	72	T	C	biomarkers-30760-irnt	HDL cholesterol	0.01453	NA	NA	0.1188	0.07277	0.1026	0.05152	NA	NA	0.09328	0.09913	0.3467	0.1328	NA	NA	-0.03644	0.02117	0.08524	0.02011	NA	NA	-0.1224	0.09398	0.1927	0.06339	NA	NA	0.09687	0.005312	2.705e-74	0.07486	NA	NA	0.1075	0.06406	0.0933	0.0638	NA	NA	0.08862	0.005109	2.04e-67	4.456e-08
rs61756111	18	47121117	72	T	C	biomarkers-30630-irnt	Apolipoprotein A	0.01457	NA	NA	0.141	0.0748	0.05946	0.052	NA	NA	0.1256	0.09991	0.2087	0.1326	NA	NA	-0.03545	0.02162	0.1011	0.02026	NA	NA	-0.05727	0.09648	0.5528	0.06333	NA	NA	0.1083	0.005232	3.177e-95	0.07472	NA	NA	0.07664	0.06582	0.2443	0.06374	NA	NA	0.1	0.005045	1.604e-87	1.508e-08
rs62101702	18	47122943	72	T	G	biomarkers-30760-irnt	HDL cholesterol	0.01634	NA	NA	0.1279	0.07011	0.06815	0.05214	NA	NA	0.07252	0.09917	0.4646	0.1324	NA	NA	-0.04134	0.02125	0.05175	0.01949	NA	NA	-0.1628	0.0972	0.09388	0.06334	NA	NA	0.09721	0.005319	1.316e-74	0.08562	NA	NA	0.064	0.06122	0.2958	0.0638	NA	NA	0.08833	0.005114	7.682e-67	5.177e-09
rs62101702	18	47122943	72	T	G	biomarkers-30630-irnt	Apolipoprotein A	0.01639	NA	NA	0.1598	0.07207	0.02662	0.05263	NA	NA	0.1115	0.09995	0.2648	0.1322	NA	NA	-0.03927	0.0217	0.07039	0.01963	NA	NA	-0.08482	0.09979	0.3953	0.06328	NA	NA	0.1089	0.005239	6.671e-96	0.0855	NA	NA	0.04225	0.06289	0.5018	0.06375	NA	NA	0.1002	0.005051	1.533e-87	2.199e-09
rs7244811	18	47156730	72	G	A	biomarkers-30760-irnt	HDL cholesterol	0.3574	NA	NA	-0.03292	0.01855	0.0759	0.6959	NA	NA	0.008389	0.05055	0.8682	0.7244	NA	NA	0.03655	0.01645	0.02632	0.4689	NA	NA	-0.004908	0.02885	0.8649	0.7697	NA	NA	0.08128	0.003086	7.428e-153	0.7305	NA	NA	0.06751	0.04198	0.1078	0.7605	NA	NA	0.07568	0.002965	1.073e-143	3.614e-10
rs7244811	18	47156730	72	G	A	biomarkers-30630-irnt	Apolipoprotein A	0.3574	NA	NA	-0.0366	0.01909	0.05517	0.6967	NA	NA	0.007672	0.05117	0.8808	0.7246	NA	NA	0.05901	0.0168	0.0004433	0.4691	NA	NA	-0.02088	0.02973	0.4826	0.7695	NA	NA	0.08821	0.003038	2.208e-185	0.7298	NA	NA	0.02795	0.04309	0.5166	0.7603	NA	NA	0.08279	0.002927	5.704e-176	1.081e-11
rs7230869	18	47157004	72	T	C	biomarkers-30760-irnt	HDL cholesterol	0.4844	NA	NA	-0.04622	0.01776	0.009234	0.7021	NA	NA	0.07618	0.05157	0.1396	0.7177	NA	NA	0.02421	0.01658	0.1441	0.6305	NA	NA	-0.01094	0.02953	0.7111	0.6724	NA	NA	0.06028	0.002774	1.096e-104	0.6284	NA	NA	0.05345	0.03655	0.1436	0.6701	NA	NA	0.05632	0.002682	6.462e-98	1.85e-08
rs7230869	18	47157004	72	T	C	biomarkers-30630-irnt	Apolipoprotein A	0.4844	NA	NA	-0.05666	0.01827	0.001932	0.7016	NA	NA	0.06026	0.05218	0.2481	0.718	NA	NA	0.03587	0.01693	0.03412	0.6309	NA	NA	0.01137	0.03037	0.708	0.6722	NA	NA	0.0648	0.002731	1.785e-124	0.6279	NA	NA	0.05232	0.03752	0.1631	0.67	NA	NA	0.06107	0.002647	8.952e-118	3.055e-09
rs4939883	18	47167214	72	T	C	biomarkers-30630-irnt	Apolipoprotein A	0.5002	NA	NA	-0.01371	0.01745	0.4321	0.8239	NA	NA	-0.001763	0.0611	0.977	0.8709	NA	NA	0.1129	0.02142	1.349e-07	0.8282	NA	NA	0.07238	0.03521	0.03982	0.8197	NA	NA	0.1093	0.0033	1.677e-240	0.8015	NA	NA	-0.01885	0.04548	0.6785	0.8159	NA	NA	0.104	0.00318	9.814e-235	1.66e-11
rs4939883	18	47167214	72	T	C	biomarkers-30760-irnt	HDL cholesterol	0.5006	NA	NA	-0.007927	0.01695	0.64	0.822	NA	NA	-0.01284	0.06013	0.8309	0.8706	NA	NA	0.0845	0.02097	5.573e-05	0.8286	NA	NA	0.07437	0.03421	0.0297	0.8199	NA	NA	0.09944	0.003353	2.737e-193	0.8021	NA	NA	0.02128	0.04432	0.6311	0.8161	NA	NA	0.09425	0.003222	3.917e-188	1.334e-08
rs476828	18	57852587	73	T	C	continuous-23101-irnt	Whole body fat-free mass	0.432	NA	NA	-0.003236	0.01101	0.7688	0.1898	NA	NA	0.02945	0.04216	0.4848	0.393	NA	NA	0.04192	0.01006	3.09e-05	0.1815	NA	NA	0.02046	0.02285	0.3705	0.2375	NA	NA	0.06092	0.001952	1.085e-213	0.2873	NA	NA	0.009092	0.02539	0.7203	0.2433	NA	NA	0.05778	0.001875	1.548e-208	4.5e-08
rs11881315	19	10909953	74	C	T	continuous-LDLC-medadj_raw	LDL direct, adjusted by medication	0.1653	NA	NA	0.05871	0.02326	0.0116	0.1509	NA	NA	0.008628	0.06741	0.8981	0.1417	NA	NA	0.01913	0.02023	0.3443	0.1409	NA	NA	-0.02477	0.03553	0.4857	0.1927	NA	NA	-0.06427	0.002826	1.814e-114	0.2017	NA	NA	-0.07667	0.04325	0.07627	0.1909	NA	NA	-0.06067	0.002763	6.871e-107	1.025e-08
rs11881315	19	10909953	74	C	T	continuous-LDLC-medadj_irnt	LDL direct, adjusted by medication	0.1653	NA	NA	0.07439	0.02743	0.006692	0.1509	NA	NA	-0.00977	0.06702	0.8841	0.1417	NA	NA	0.02741	0.02327	0.2389	0.1409	NA	NA	-0.03635	0.04037	0.3679	0.1927	NA	NA	-0.0749	0.003257	4.705e-117	0.2017	NA	NA	-0.09583	0.04884	0.04976	0.1909	NA	NA	-0.07068	0.003183	2.907e-109	1.99e-09
rs17265047	19	10913354	74	C	G	continuous-LDLC-medadj_irnt	LDL direct, adjusted by medication	0.1579	NA	NA	0.1037	0.0273	0.0001446	0.2174	NA	NA	0.04397	0.05881	0.4546	0.231	NA	NA	0.02554	0.019	0.179	0.1936	NA	NA	-0.03549	0.03505	0.3113	0.2804	NA	NA	-0.04668	0.002852	3.312e-60	0.2559	NA	NA	-0.04464	0.04471	0.3181	0.277	NA	NA	-0.04328	0.002788	2.504e-54	9.996e-09
rs17265047	19	10913354	74	C	G	continuous-LDLC-medadj_raw	LDL direct, adjusted by medication	0.1579	NA	NA	0.08856	0.02314	0.0001299	0.2174	NA	NA	0.04259	0.05915	0.4714	0.231	NA	NA	0.02138	0.01652	0.1958	0.1936	NA	NA	-0.02547	0.03085	0.409	0.2804	NA	NA	-0.04075	0.002475	6.957e-61	0.2559	NA	NA	-0.03635	0.0396	0.3585	0.277	NA	NA	-0.03775	0.00242	7.61e-55	8.818e-09
rs12052200	19	11159076	74	G	A	continuous-LDLC-medadj_irnt	LDL direct, adjusted by medication	0.03097	NA	NA	0.02962	0.06153	0.6302	0.2535	NA	NA	-0.1289	0.05609	0.02156	0.2912	NA	NA	0.01157	0.01783	0.5165	0.3453	NA	NA	0.05976	0.03074	0.05194	0.323	NA	NA	-0.09139	0.002761	3.564e-240	0.2483	NA	NA	-0.07118	0.04545	0.1174	0.3179	NA	NA	-0.08762	0.002708	9.262e-230	1.17e-11
rs12052200	19	11159076	74	G	A	continuous-LDLC-medadj_raw	LDL direct, adjusted by medication	0.03097	NA	NA	0.03479	0.05217	0.5049	0.2535	NA	NA	-0.1059	0.05641	0.06058	0.2912	NA	NA	0.006675	0.01551	0.6668	0.3453	NA	NA	0.05006	0.02706	0.06429	0.323	NA	NA	-0.07751	0.002397	1.889e-229	0.2483	NA	NA	-0.05769	0.04025	0.1517	0.3179	NA	NA	-0.07436	0.002351	1.403e-219	1.28e-10
rs55948246	19	11159889	74	T	C	continuous-LDLC-medadj_irnt	LDL direct, adjusted by medication	0.01992	NA	NA	0.07005	0.07224	0.3322	0.1939	NA	NA	-0.1175	0.06112	0.05459	0.3039	NA	NA	0.01878	0.01726	0.2765	0.1027	NA	NA	-0.001193	0.04617	0.9794	0.257	NA	NA	-0.08476	0.002929	3.57e-184	0.2184	NA	NA	-0.108	0.04711	0.02185	0.2533	NA	NA	-0.08149	0.002871	3.275e-177	3.522e-08
rs3786722	19	11161537	74	C	A	continuous-LDLC-medadj_irnt	LDL direct, adjusted by medication	0.01918	NA	NA	0.07002	0.07325	0.3392	0.1922	NA	NA	-0.1048	0.06125	0.0872	0.2706	NA	NA	0.0219	0.01787	0.2204	0.1053	NA	NA	0.002056	0.04546	0.9639	0.2545	NA	NA	-0.08639	0.002939	6.362e-190	0.2158	NA	NA	-0.1068	0.0472	0.0236	0.2502	NA	NA	-0.08309	0.002883	1.264e-182	2.277e-08
rs1529729	19	11163562	74	C	T	continuous-LDLC-medadj_raw	LDL direct, adjusted by medication	0.7257	NA	NA	0.0492	0.01895	0.009422	0.494	NA	NA	-0.04561	0.04773	0.3393	0.498	NA	NA	0.007411	0.0138	0.5911	0.6926	NA	NA	0.02296	0.02665	0.3889	0.5419	NA	NA	-0.05484	0.002227	7.861e-134	0.4864	NA	NA	-0.05872	0.03425	0.08648	0.5443	NA	NA	-0.05141	0.00217	4.722e-124	6.173e-11
rs1529729	19	11163562	74	C	T	continuous-LDLC-medadj_irnt	LDL direct, adjusted by medication	0.7257	NA	NA	0.05407	0.02235	0.01557	0.494	NA	NA	-0.05641	0.04745	0.2346	0.498	NA	NA	0.01301	0.01587	0.4123	0.6926	NA	NA	0.02647	0.03028	0.3821	0.5419	NA	NA	-0.06402	0.002566	2.465e-137	0.4864	NA	NA	-0.06441	0.03868	0.09588	0.5443	NA	NA	-0.05999	0.0025	2.999e-127	3.394e-11
rs1529728	19	11163897	74	T	C	continuous-LDLC-medadj_raw	LDL direct, adjusted by medication	0.7133	NA	NA	0.0458	0.01882	0.01496	0.5055	NA	NA	-0.0358	0.04811	0.4568	0.4752	NA	NA	0.008523	0.01391	0.5402	0.7149	NA	NA	0.007822	0.02742	0.7754	0.5489	NA	NA	-0.05324	0.002234	1.53e-125	0.4901	NA	NA	-0.05959	0.03428	0.08218	0.5505	NA	NA	-0.05001	0.002177	9.242e-117	1.193e-09
rs1529728	19	11163897	74	T	C	continuous-LDLC-medadj_irnt	LDL direct, adjusted by medication	0.7133	NA	NA	0.05033	0.0222	0.02339	0.5055	NA	NA	-0.05129	0.04783	0.2835	0.4752	NA	NA	0.01292	0.016	0.4195	0.7149	NA	NA	0.008369	0.03115	0.7882	0.5489	NA	NA	-0.06227	0.002574	2.861e-129	0.4901	NA	NA	-0.06371	0.03872	0.09987	0.5505	NA	NA	-0.0585	0.002508	2.395e-120	9.779e-10
rs1529727	19	11164067	74	T	G	continuous-LDLC-medadj_raw	LDL direct, adjusted by medication	0.6987	NA	NA	0.04395	0.01862	0.01828	0.4886	NA	NA	-0.0406	0.04807	0.3983	0.4718	NA	NA	0.006115	0.01389	0.6598	0.6923	NA	NA	0.02194	0.02668	0.4109	0.5412	NA	NA	-0.05523	0.002228	1.246e-135	0.4828	NA	NA	-0.05715	0.03413	0.09399	0.5427	NA	NA	-0.05185	0.002171	4.531e-126	2.186e-10
rs1529727	19	11164067	74	T	G	continuous-LDLC-medadj_irnt	LDL direct, adjusted by medication	0.6987	NA	NA	0.04732	0.02197	0.03123	0.4886	NA	NA	-0.05115	0.0478	0.2845	0.4718	NA	NA	0.01048	0.01597	0.5118	0.6923	NA	NA	0.02518	0.03031	0.4061	0.5412	NA	NA	-0.06459	0.002567	1.191e-139	0.4828	NA	NA	-0.0623	0.03854	0.106	0.5427	NA	NA	-0.06064	0.002501	6.887e-130	1.732e-10
rs1968447	19	11164145	74	G	A	continuous-LDLC-medadj_raw	LDL direct, adjusted by medication	0.7146	NA	NA	0.04772	0.01885	0.01134	0.501	NA	NA	-0.05825	0.04862	0.2308	0.4968	NA	NA	0.008074	0.01409	0.5667	0.6949	NA	NA	0.02097	0.02689	0.4354	0.5512	NA	NA	-0.05431	0.002271	2.08e-126	0.4967	NA	NA	-0.05046	0.03494	0.1486	0.553	NA	NA	-0.05086	0.002212	5.885e-117	1.804e-10
rs1968447	19	11164145	74	G	A	continuous-LDLC-medadj_irnt	LDL direct, adjusted by medication	0.7146	NA	NA	0.05279	0.02223	0.01755	0.501	NA	NA	-0.0716	0.04834	0.1385	0.4968	NA	NA	0.01234	0.01621	0.4465	0.6949	NA	NA	0.02357	0.03056	0.4405	0.5512	NA	NA	-0.06349	0.002617	4.98e-130	0.4967	NA	NA	-0.05299	0.03945	0.1792	0.553	NA	NA	-0.05946	0.002548	2.002e-120	1.327e-10
rs112369586	19	11164460	74	G	A	continuous-LDLC-medadj_irnt	LDL direct, adjusted by medication	0.0196	NA	NA	0.06958	0.07294	0.3401	0.1913	NA	NA	-0.1051	0.06141	0.08714	0.2709	NA	NA	0.02261	0.01785	0.2052	0.1061	NA	NA	0.001977	0.04516	0.9651	0.253	NA	NA	-0.08481	0.002944	1.659e-182	0.2159	NA	NA	-0.1035	0.04728	0.02866	0.2489	NA	NA	-0.08152	0.002888	2.651e-175	3.118e-08
19:11166431_CT_C	19	11166431	74	CT	C	continuous-LDLC-medadj_irnt	LDL direct, adjusted by medication	0.02297	NA	NA	0.04208	0.06875	0.5405	0.1932	NA	NA	-0.1	0.06121	0.1021	0.274	NA	NA	0.02098	0.01787	0.2402	0.1083	NA	NA	-0.001961	0.04502	0.9653	0.255	NA	NA	-0.08737	0.002943	1.282e-193	0.2166	NA	NA	-0.1055	0.04733	0.02588	0.2509	NA	NA	-0.08406	0.002887	2.348e-186	4.058e-08
rs12609863	19	11167219	74	C	T	continuous-LDLC-medadj_irnt	LDL direct, adjusted by medication	0.02105	NA	NA	0.06892	0.0711	0.3324	0.1937	NA	NA	-0.1033	0.06123	0.09144	0.2712	NA	NA	0.02209	0.01786	0.2163	0.1058	NA	NA	0.002626	0.0453	0.9538	0.2554	NA	NA	-0.08743	0.002935	6.136e-195	0.2167	NA	NA	-0.1046	0.04729	0.0269	0.2512	NA	NA	-0.08406	0.00288	2.478e-187	1.318e-08
rs7275	19	11170839	74	T	C	continuous-LDLC-medadj_raw	LDL direct, adjusted by medication	0.2992	NA	NA	0.05294	0.01851	0.004233	0.2507	NA	NA	-0.07442	0.05662	0.1887	0.3487	NA	NA	0.01497	0.01459	0.3049	0.1024	NA	NA	-0.005589	0.04096	0.8915	0.3143	NA	NA	-0.04247	0.002396	2.672e-70	0.2877	NA	NA	-0.07603	0.03769	0.04367	0.3133	NA	NA	-0.03954	0.002335	2.456e-64	4.84e-08
rs7275	19	11170839	74	T	C	continuous-LDLC-medadj_irnt	LDL direct, adjusted by medication	0.2992	NA	NA	0.06956	0.02183	0.001442	0.2507	NA	NA	-0.08775	0.0563	0.1191	0.3487	NA	NA	0.0208	0.01678	0.2151	0.1024	NA	NA	-0.004845	0.04655	0.9171	0.3143	NA	NA	-0.04918	0.002761	5.683e-71	0.2877	NA	NA	-0.08894	0.04256	0.03663	0.3133	NA	NA	-0.04567	0.00269	1.199e-64	4.441e-09
rs11673439	19	11173488	74	T	C	continuous-LDLC-medadj_raw	LDL direct, adjusted by medication	0.2432	NA	NA	0.05853	0.0199	0.003268	0.2424	NA	NA	-0.07731	0.05764	0.1799	0.2769	NA	NA	0.01729	0.0155	0.2645	0.08196	NA	NA	0.01813	0.04602	0.6937	0.3068	NA	NA	-0.04621	0.002411	7.691e-82	0.2724	NA	NA	-0.06993	0.03824	0.06742	0.3037	NA	NA	-0.04324	0.002356	3.121e-75	1.125e-08
rs11673439	19	11173488	74	T	C	continuous-LDLC-medadj_irnt	LDL direct, adjusted by medication	0.2432	NA	NA	0.07398	0.02347	0.001622	0.2424	NA	NA	-0.08998	0.05731	0.1164	0.2769	NA	NA	0.02224	0.01782	0.2121	0.08196	NA	NA	0.02476	0.05229	0.6358	0.3068	NA	NA	-0.05363	0.002779	5.389e-83	0.2724	NA	NA	-0.07838	0.04318	0.06948	0.3037	NA	NA	-0.05013	0.002715	3.929e-76	2.227e-09
rs12609500	19	11173928	74	C	T	continuous-LDLC-medadj_irnt	LDL direct, adjusted by medication	0.0215	NA	NA	0.05902	0.07072	0.404	0.1928	NA	NA	-0.1044	0.06146	0.08945	0.2693	NA	NA	0.01761	0.01795	0.3264	0.0788	NA	NA	0.03858	0.05295	0.4662	0.2549	NA	NA	-0.08782	0.002939	3.207e-196	0.2173	NA	NA	-0.1054	0.04729	0.02579	0.2506	NA	NA	-0.08458	0.002885	5.916e-189	2.97e-08
rs12609502	19	11173956	74	C	T	continuous-LDLC-medadj_irnt	LDL direct, adjusted by medication	0.2093	NA	NA	0.06614	0.02491	0.007919	0.238	NA	NA	-0.0863	0.05781	0.1355	0.2766	NA	NA	0.02126	0.01784	0.2334	0.08191	NA	NA	0.02462	0.0523	0.6378	0.3067	NA	NA	-0.0537	0.002779	3.27e-83	0.263	NA	NA	-0.08735	0.04386	0.04645	0.3031	NA	NA	-0.05052	0.002717	3.517e-77	4.48e-08
rs73013198	19	11174742	74	C	T	continuous-LDLC-medadj_irnt	LDL direct, adjusted by medication	0.02162	NA	NA	0.05741	0.07052	0.4156	0.1928	NA	NA	-0.1046	0.06146	0.08879	0.2694	NA	NA	0.01739	0.01794	0.3326	0.07872	NA	NA	0.03832	0.05295	0.4692	0.255	NA	NA	-0.08778	0.002939	4.596e-196	0.2175	NA	NA	-0.1054	0.04727	0.02582	0.2506	NA	NA	-0.08455	0.002885	7.678e-189	3.343e-08
rs11666925	19	11175851	74	A	G	continuous-LDLC-medadj_raw	LDL direct, adjusted by medication	0.2932	NA	NA	0.05557	0.01847	0.002631	0.2482	NA	NA	-0.08394	0.05706	0.1412	0.3238	NA	NA	0.01044	0.0149	0.4834	0.1021	NA	NA	-0.006073	0.04102	0.8823	0.311	NA	NA	-0.04408	0.002404	4.159e-75	0.2867	NA	NA	-0.06829	0.03764	0.06969	0.3096	NA	NA	-0.04117	0.002343	4.447e-69	4.261e-08
rs11666925	19	11175851	74	A	G	continuous-LDLC-medadj_irnt	LDL direct, adjusted by medication	0.2932	NA	NA	0.07214	0.02179	0.0009313	0.2482	NA	NA	-0.09913	0.05673	0.08057	0.3238	NA	NA	0.01403	0.01714	0.4131	0.1021	NA	NA	-0.005102	0.04661	0.9128	0.311	NA	NA	-0.05116	0.00277	3.607e-76	0.2867	NA	NA	-0.07903	0.04251	0.06302	0.3096	NA	NA	-0.04772	0.0027	6.85e-70	5.744e-09
rs11085757	19	11176455	74	C	T	continuous-LDLC-medadj_irnt	LDL direct, adjusted by medication	0.261	NA	NA	0.06049	0.02278	0.007918	0.2421	NA	NA	-0.08871	0.05731	0.1217	0.318	NA	NA	0.01831	0.01713	0.2853	0.1008	NA	NA	-0.003239	0.04666	0.9447	0.307	NA	NA	-0.05336	0.002777	2.693e-82	0.2761	NA	NA	-0.09241	0.04303	0.03175	0.3051	NA	NA	-0.05003	0.002709	3.565e-76	3.183e-08
rs10409001	19	11177250	74	C	A	continuous-LDLC-medadj_raw	LDL direct, adjusted by medication	0.2949	NA	NA	0.05364	0.01838	0.00351	0.2482	NA	NA	-0.0848	0.05705	0.1372	0.3193	NA	NA	0.01291	0.01486	0.385	0.101	NA	NA	-0.002511	0.04102	0.9512	0.312	NA	NA	-0.04313	0.002399	2.757e-72	0.2866	NA	NA	-0.07359	0.03744	0.04933	0.3104	NA	NA	-0.04023	0.002338	2.373e-66	4.458e-08
rs10409001	19	11177250	74	C	A	continuous-LDLC-medadj_irnt	LDL direct, adjusted by medication	0.2949	NA	NA	0.06995	0.02167	0.001249	0.2482	NA	NA	-0.1001	0.05672	0.07746	0.3193	NA	NA	0.01769	0.01709	0.3006	0.101	NA	NA	-0.001221	0.0466	0.9791	0.312	NA	NA	-0.04996	0.002764	4.835e-73	0.2866	NA	NA	-0.08532	0.04228	0.04358	0.3104	NA	NA	-0.04652	0.002694	8.01e-67	5.101e-09
rs10415811	19	11177408	74	T	C	continuous-LDLC-medadj_raw	LDL direct, adjusted by medication	0.2957	NA	NA	0.0534	0.01834	0.003597	0.2478	NA	NA	-0.09097	0.05715	0.1115	0.3195	NA	NA	0.01286	0.01485	0.3865	0.1011	NA	NA	-0.001023	0.04096	0.9801	0.3121	NA	NA	-0.04308	0.002398	3.809e-72	0.2871	NA	NA	-0.07228	0.03741	0.05337	0.3105	NA	NA	-0.04019	0.002338	3.201e-66	4.273e-08
rs10415811	19	11177408	74	T	C	continuous-LDLC-medadj_irnt	LDL direct, adjusted by medication	0.2957	NA	NA	0.06925	0.02163	0.001371	0.2478	NA	NA	-0.1059	0.05683	0.0624	0.3195	NA	NA	0.01763	0.01708	0.3019	0.1011	NA	NA	0.0006343	0.04654	0.9891	0.3121	NA	NA	-0.04992	0.002764	6.226e-73	0.2871	NA	NA	-0.08383	0.04225	0.04724	0.3105	NA	NA	-0.04649	0.002694	9.713e-67	5.295e-09
rs11879026	19	11177759	74	C	T	continuous-LDLC-medadj_irnt	LDL direct, adjusted by medication	0.261	NA	NA	0.06065	0.02276	0.007717	0.2421	NA	NA	-0.0893	0.05733	0.1193	0.3183	NA	NA	0.01773	0.01712	0.3006	0.1006	NA	NA	-0.003858	0.04671	0.9342	0.307	NA	NA	-0.05343	0.002777	1.814e-82	0.2766	NA	NA	-0.09371	0.04297	0.02922	0.3051	NA	NA	-0.05011	0.002709	2.172e-76	3.258e-08
rs8102273	19	11180047	74	T	C	continuous-LDLC-medadj_irnt	LDL direct, adjusted by medication	0.2964	NA	NA	0.06982	0.022	0.001508	0.2477	NA	NA	-0.103	0.05706	0.07111	0.3237	NA	NA	0.01478	0.01726	0.3916	0.1023	NA	NA	-0.01041	0.04712	0.8252	0.3119	NA	NA	-0.05188	0.002777	6.66e-78	0.2871	NA	NA	-0.08776	0.04276	0.04012	0.3104	NA	NA	-0.04852	0.002707	8.061e-72	8.075e-09
rs2421199	19	11182412	74	G	A	continuous-LDLC-medadj_raw	LDL direct, adjusted by medication	0.5192	NA	NA	-0.06025	0.0175	0.0005755	0.1176	NA	NA	-0.02198	0.07859	0.7797	0.1597	NA	NA	-0.04101	0.01959	0.03637	0.09143	NA	NA	-0.05478	0.04495	0.223	0.1045	NA	NA	0.03011	0.003672	2.42e-16	0.2052	NA	NA	-0.08927	0.04584	0.05149	0.1118	NA	NA	0.02287	0.00351	7.267e-11	7.638e-09
rs2421199	19	11182412	74	G	A	continuous-LDLC-medadj_irnt	LDL direct, adjusted by medication	0.5192	NA	NA	-0.06502	0.02064	0.00163	0.1176	NA	NA	0.0008562	0.07814	0.9913	0.1597	NA	NA	-0.05077	0.02253	0.02425	0.09143	NA	NA	-0.07013	0.05108	0.1698	0.1045	NA	NA	0.03681	0.004232	3.324e-18	0.2052	NA	NA	-0.1061	0.05177	0.04043	0.1118	NA	NA	0.02844	0.004046	2.095e-12	4.752e-09
rs73015007	19	11183837	74	G	A	continuous-LDLC-medadj_irnt	LDL direct, adjusted by medication	0.02288	NA	NA	0.01908	0.071	0.7881	0.1906	NA	NA	-0.1059	0.06242	0.08963	0.2733	NA	NA	0.0162	0.01841	0.3788	0.06065	NA	NA	-0.005796	0.06326	0.927	0.2515	NA	NA	-0.09714	0.002978	2.112e-233	0.2151	NA	NA	-0.1422	0.04858	0.003427	0.2473	NA	NA	-0.09407	0.002926	7.589e-227	4.75e-08
rs10415061	19	11184324	74	T	C	continuous-LDLC-medadj_irnt	LDL direct, adjusted by medication	0.4007	NA	NA	-0.01214	0.02133	0.5692	0.1049	NA	NA	-0.006666	0.08372	0.9365	0.05497	NA	NA	0.01958	0.03703	0.5969	0.04013	NA	NA	-0.07387	0.07779	0.3423	0.05967	NA	NA	0.1238	0.005448	2.642e-114	0.08189	NA	NA	-0.01225	0.07666	0.8731	0.06455	NA	NA	0.1117	0.005192	1.204e-102	1.234e-10
rs10415061	19	11184324	74	T	C	continuous-LDLC-medadj_raw	LDL direct, adjusted by medication	0.4007	NA	NA	-0.01491	0.01809	0.4097	0.1049	NA	NA	-0.02581	0.08421	0.7592	0.05497	NA	NA	0.01959	0.03219	0.5429	0.04013	NA	NA	-0.06842	0.06846	0.3176	0.05967	NA	NA	0.103	0.004728	3.733e-105	0.08189	NA	NA	-0.02453	0.06789	0.7179	0.06455	NA	NA	0.09236	0.004502	1.635e-93	9.086e-11
rs8102912	19	11205975	74	G	A	continuous-LDLC-medadj_raw	LDL direct, adjusted by medication	0.737	NA	NA	-0.02272	0.02047	0.267	0.2807	NA	NA	-0.08021	0.05528	0.1468	0.2495	NA	NA	-0.01883	0.01663	0.2575	0.4792	NA	NA	-0.02423	0.02625	0.356	0.2204	NA	NA	-0.09921	0.002714	1.275e-292	0.3059	NA	NA	-0.1472	0.03962	0.0002017	0.2304	NA	NA	-0.09535	0.002633	4.743e-287	1.505e-08
rs8102912	19	11205975	74	G	A	continuous-LDLC-medadj_irnt	LDL direct, adjusted by medication	0.737	NA	NA	-0.02438	0.02414	0.3125	0.2807	NA	NA	-0.09344	0.05496	0.0891	0.2495	NA	NA	-0.02336	0.01913	0.222	0.4792	NA	NA	-0.03443	0.02982	0.2483	0.2204	NA	NA	-0.1163	0.003127	1.235e-302	0.3059	NA	NA	-0.171	0.04474	0.000132	0.2304	NA	NA	-0.1118	0.003033	1.818e-297	1.366e-08
rs8110695	19	11206530	74	T	A	continuous-LDLC-medadj_raw	LDL direct, adjusted by medication	0.5433	NA	NA	0.06732	0.01815	0.0002073	0.2248	NA	NA	-0.08981	0.06011	0.1351	0.2059	NA	NA	-0.02515	0.01759	0.1528	0.3615	NA	NA	-0.01586	0.02658	0.5508	0.2165	NA	NA	-0.09464	0.002715	3.303e-266	0.2479	NA	NA	-0.1139	0.04092	0.005363	0.222	NA	NA	-0.08897	0.002633	3.13e-250	6.226e-20
rs8110695	19	11206530	74	T	A	continuous-LDLC-medadj_irnt	LDL direct, adjusted by medication	0.5433	NA	NA	0.08446	0.0214	7.927e-05	0.2248	NA	NA	-0.112	0.05976	0.06097	0.2059	NA	NA	-0.02873	0.02023	0.1555	0.3615	NA	NA	-0.02031	0.0302	0.5012	0.2165	NA	NA	-0.1115	0.003129	2.707e-278	0.2479	NA	NA	-0.1244	0.04621	0.007117	0.222	NA	NA	-0.1049	0.003034	9.757e-262	4.697e-21
rs8110695	19	11206530	74	T	A	biomarkers-30780-irnt	LDL direct	0.5448	NA	NA	0.07795	0.01934	5.549e-05	0.224	NA	NA	-0.06658	0.05656	0.2391	0.2069	NA	NA	-0.0234	0.0193	0.2254	0.3592	NA	NA	-0.03475	0.02774	0.2103	0.2165	NA	NA	-0.08781	0.002957	8.627e-194	0.2492	NA	NA	-0.1074	0.04314	0.0128	0.2222	NA	NA	-0.08222	0.002864	3.416e-181	8.217e-17
rs8110695	19	11206530	74	T	A	biomarkers-30690-irnt	Cholesterol	0.5449	NA	NA	0.06907	0.01895	0.0002679	0.2245	NA	NA	-0.03876	0.05604	0.4892	0.207	NA	NA	-0.01832	0.01925	0.3411	0.3591	NA	NA	-0.04074	0.02739	0.1368	0.2165	NA	NA	-0.08097	0.002975	4.389e-163	0.2492	NA	NA	-0.1148	0.04685	0.01425	0.2222	NA	NA	-0.07568	0.00288	3.71e-152	2.275e-14
rs8110695	19	11206530	74	T	A	biomarkers-30640-irnt	Apolipoprotein B	0.5455	NA	NA	0.06763	0.02011	0.0007698	0.2249	NA	NA	-0.06085	0.05709	0.2865	0.2072	NA	NA	-0.02665	0.01922	0.1657	0.3584	NA	NA	-0.03692	0.02915	0.2053	0.2165	NA	NA	-0.08666	0.003074	7.668e-175	0.2496	NA	NA	-0.09819	0.04572	0.03175	0.2221	NA	NA	-0.08131	0.002975	2.077e-164	2.033e-13
rs1010679	19	11207102	74	T	C	continuous-LDLC-medadj_raw	LDL direct, adjusted by medication	0.6545	NA	NA	0.04559	0.01875	0.01504	0.2716	NA	NA	-0.08559	0.05526	0.1214	0.2461	NA	NA	-0.02741	0.01645	0.09578	0.4105	NA	NA	-0.02428	0.02586	0.3476	0.2173	NA	NA	-0.09395	0.002711	3.315e-263	0.2681	NA	NA	-0.09695	0.04021	0.01591	0.2256	NA	NA	-0.0888	0.002626	9.87e-251	8.551e-15
rs1010679	19	11207102	74	T	C	continuous-LDLC-medadj_irnt	LDL direct, adjusted by medication	0.6545	NA	NA	0.05696	0.02211	0.01	0.2716	NA	NA	-0.102	0.05495	0.06342	0.2461	NA	NA	-0.03193	0.01892	0.09155	0.4105	NA	NA	-0.02919	0.02938	0.3204	0.2173	NA	NA	-0.1107	0.003124	4.655e-275	0.2681	NA	NA	-0.1077	0.04541	0.0177	0.2256	NA	NA	-0.1046	0.003025	3.045e-262	1.719e-15
rs1010679	19	11207102	74	T	C	biomarkers-30780-irnt	LDL direct	0.6552	NA	NA	0.05794	0.01996	0.003694	0.2726	NA	NA	-0.07298	0.05181	0.1589	0.2467	NA	NA	-0.02295	0.01807	0.2042	0.4081	NA	NA	-0.04657	0.02698	0.08436	0.2173	NA	NA	-0.08723	0.002952	7.332e-192	0.2693	NA	NA	-0.1024	0.04238	0.01565	0.2259	NA	NA	-0.08222	0.002856	2.861e-182	1.141e-12
rs1010679	19	11207102	74	T	C	biomarkers-30690-irnt	Cholesterol	0.6552	NA	NA	0.04693	0.01955	0.01639	0.2726	NA	NA	-0.04946	0.05135	0.3355	0.2467	NA	NA	-0.01804	0.01802	0.3168	0.408	NA	NA	-0.05348	0.02665	0.04477	0.2173	NA	NA	-0.08051	0.002971	9.564e-162	0.2692	NA	NA	-0.1083	0.04603	0.01865	0.2258	NA	NA	-0.07587	0.002872	7.852e-154	2.475e-10
rs1010679	19	11207102	74	T	C	biomarkers-30640-irnt	Apolipoprotein B	0.6556	NA	NA	0.0512	0.02073	0.0135	0.2733	NA	NA	-0.04387	0.05232	0.4018	0.247	NA	NA	-0.03146	0.01799	0.08038	0.4073	NA	NA	-0.04774	0.02837	0.09246	0.2173	NA	NA	-0.08604	0.003069	6.145e-173	0.2693	NA	NA	-0.0928	0.0449	0.03875	0.2258	NA	NA	-0.08122	0.002966	4.012e-165	3.515e-10
rs67337506	19	11207982	74	T	C	continuous-LDLC-medadj_raw	LDL direct, adjusted by medication	0.654	NA	NA	0.04672	0.01874	0.01268	0.2715	NA	NA	-0.08703	0.05526	0.1153	0.2468	NA	NA	-0.02607	0.01643	0.1125	0.4352	NA	NA	-0.02506	0.02586	0.3325	0.2171	NA	NA	-0.09381	0.002712	3.609e-262	0.2676	NA	NA	-0.09354	0.04025	0.02014	0.2255	NA	NA	-0.08859	0.002627	2.175e-249	4.852e-15
rs67337506	19	11207982	74	T	C	continuous-LDLC-medadj_irnt	LDL direct, adjusted by medication	0.654	NA	NA	0.05838	0.02211	0.008278	0.2715	NA	NA	-0.1035	0.05494	0.05951	0.2468	NA	NA	-0.0301	0.01889	0.1111	0.4352	NA	NA	-0.02796	0.02938	0.3413	0.2171	NA	NA	-0.1105	0.003125	5.738e-274	0.2676	NA	NA	-0.1038	0.04546	0.02234	0.2255	NA	NA	-0.1044	0.003026	1.083e-260	7.352e-16
rs67337506	19	11207982	74	T	C	biomarkers-30780-irnt	LDL direct	0.6547	NA	NA	0.05888	0.01995	0.003163	0.2725	NA	NA	-0.07481	0.0518	0.1487	0.2475	NA	NA	-0.02064	0.01805	0.2527	0.4327	NA	NA	-0.04008	0.02694	0.1368	0.2171	NA	NA	-0.08715	0.002954	2.409e-191	0.2688	NA	NA	-0.09642	0.04242	0.02304	0.2258	NA	NA	-0.08196	0.002857	5.217e-181	4.258e-13
rs67337506	19	11207982	74	T	C	biomarkers-30690-irnt	Cholesterol	0.6548	NA	NA	0.04779	0.01954	0.01448	0.2725	NA	NA	-0.05112	0.05134	0.3194	0.2475	NA	NA	-0.01417	0.01799	0.431	0.4326	NA	NA	-0.04251	0.0266	0.11	0.2171	NA	NA	-0.08045	0.002972	2.335e-161	0.2688	NA	NA	-0.1033	0.04607	0.02501	0.2258	NA	NA	-0.07554	0.002873	2.06e-152	7.033e-11
rs67337506	19	11207982	74	T	C	biomarkers-30640-irnt	Apolipoprotein B	0.6551	NA	NA	0.05257	0.02072	0.01117	0.2732	NA	NA	-0.0458	0.05232	0.3813	0.2478	NA	NA	-0.03018	0.01796	0.09302	0.4319	NA	NA	-0.0429	0.02831	0.1296	0.2171	NA	NA	-0.08587	0.003071	4.379e-172	0.2688	NA	NA	-0.08672	0.04494	0.05366	0.2258	NA	NA	-0.08091	0.002967	9.362e-164	1.771e-10
rs12985460	19	11212470	74	T	A	continuous-LDLC-medadj_irnt	LDL direct, adjusted by medication	0.5795	NA	NA	-0.02256	0.02093	0.2811	0.2653	NA	NA	-0.09849	0.05505	0.07363	0.244	NA	NA	-0.02199	0.01885	0.2433	0.4201	NA	NA	-0.04006	0.02943	0.1735	0.218	NA	NA	-0.1098	0.003113	1.453e-272	0.2559	NA	NA	-0.08389	0.04543	0.06479	0.2251	NA	NA	-0.1049	0.003012	9.717e-266	4.907e-08
rs2569559	19	11214533	74	T	G	continuous-LDLC-medadj_raw	LDL direct, adjusted by medication	0.6429	NA	NA	-0.01121	0.01769	0.5262	0.2725	NA	NA	-0.08061	0.05469	0.1405	0.245	NA	NA	-0.01933	0.0161	0.2299	0.4018	NA	NA	-0.02893	0.02525	0.252	0.2186	NA	NA	-0.09211	0.00269	5.382e-257	0.2686	NA	NA	-0.07932	0.0392	0.043	0.2266	NA	NA	-0.08771	0.002601	2.769e-249	1.517e-08
rs2569559	19	11214533	74	T	G	continuous-LDLC-medadj_irnt	LDL direct, adjusted by medication	0.6429	NA	NA	-0.01598	0.02086	0.4438	0.2725	NA	NA	-0.09493	0.05438	0.08085	0.245	NA	NA	-0.02173	0.01851	0.2406	0.4018	NA	NA	-0.0357	0.02869	0.2134	0.2186	NA	NA	-0.1085	0.003099	1.359e-268	0.2686	NA	NA	-0.08872	0.04426	0.04503	0.2266	NA	NA	-0.1034	0.002996	5.157e-261	1.175e-08
rs5742911	19	11243445	74	A	G	biomarkers-30690-irnt	Cholesterol	0.163	NA	NA	0.05806	0.02409	0.01595	0.298	NA	NA	0.004733	0.04852	0.9223	0.2016	NA	NA	0.002025	0.01935	0.9167	0.3948	NA	NA	0.02439	0.02595	0.3473	0.3088	NA	NA	-0.05847	0.00265	7.007e-108	0.2441	NA	NA	0.01611	0.04584	0.7253	0.3048	NA	NA	-0.0548	0.002589	2.012e-99	1.044e-08
rs5742911	19	11243445	74	A	G	continuous-LDLC-medadj_irnt	LDL direct, adjusted by medication	0.1633	NA	NA	0.05017	0.0272	0.06509	0.2977	NA	NA	-0.04583	0.05154	0.3739	0.2011	NA	NA	-0.0008713	0.02032	0.9658	0.3955	NA	NA	0.04225	0.02865	0.1402	0.3088	NA	NA	-0.09578	0.002786	5.906e-259	0.2453	NA	NA	0.02103	0.04537	0.643	0.3049	NA	NA	-0.0908	0.002725	2.018e-243	2.137e-15
rs5742911	19	11243445	74	A	G	continuous-LDLC-medadj_raw	LDL direct, adjusted by medication	0.1633	NA	NA	0.04276	0.02306	0.06369	0.2977	NA	NA	-0.04281	0.05184	0.409	0.2011	NA	NA	0.001956	0.01767	0.9118	0.3955	NA	NA	0.03898	0.02521	0.1221	0.3088	NA	NA	-0.08108	0.002418	1.814e-246	0.2453	NA	NA	0.006415	0.04017	0.8731	0.3049	NA	NA	-0.07685	0.002366	1.94e-231	6.655e-15
rs5742911	19	11243445	74	A	G	biomarkers-30640-irnt	Apolipoprotein B	0.1632	NA	NA	0.04772	0.02557	0.06201	0.2985	NA	NA	-0.01092	0.0495	0.8254	0.2017	NA	NA	0.007369	0.01932	0.7029	0.3947	NA	NA	0.03932	0.02755	0.1535	0.3087	NA	NA	-0.06711	0.002738	1.094e-132	0.2444	NA	NA	0.04011	0.04473	0.3699	0.3047	NA	NA	-0.06288	0.002674	2.976e-122	1.663e-10
rs5742911	19	11243445	74	A	G	biomarkers-30780-irnt	LDL direct	0.163	NA	NA	0.05993	0.0246	0.01482	0.2985	NA	NA	-0.01137	0.04896	0.8163	0.2017	NA	NA	0.0003599	0.0194	0.9852	0.3944	NA	NA	0.02964	0.02626	0.259	0.3088	NA	NA	-0.0641	0.002634	8.027e-131	0.2445	NA	NA	0.02972	0.0422	0.4813	0.3048	NA	NA	-0.06021	0.002574	5.648e-121	3.314e-10
19:11252509_TA_T	19	11252509	74	TA	T	continuous-LDLC-medadj_raw	LDL direct, adjusted by medication	0.2916	NA	NA	0.03602	0.02037	0.077	0.1286	NA	NA	-0.02343	0.0817	0.7743	0.1592	NA	NA	-0.009498	0.02149	0.6586	0.2183	NA	NA	-0.008594	0.03411	0.8011	0.1289	NA	NA	-0.1	0.00368	1.014e-162	0.1699	NA	NA	-0.0912	0.05394	0.09088	0.1325	NA	NA	-0.0923	0.003541	8.145e-150	8.127e-13
19:11252509_TA_T	19	11252509	74	TA	T	continuous-LDLC-medadj_irnt	LDL direct, adjusted by medication	0.2916	NA	NA	0.04322	0.02403	0.07207	0.1286	NA	NA	-0.01988	0.08123	0.8067	0.1592	NA	NA	-0.01296	0.02472	0.6001	0.2183	NA	NA	-0.009778	0.03876	0.8008	0.1289	NA	NA	-0.1182	0.00424	4.858e-171	0.1699	NA	NA	-0.0958	0.06092	0.1158	0.1325	NA	NA	-0.1091	0.00408	1.231e-157	3.008e-13
rs11670740	19	11254632	74	A	G	continuous-LDLC-medadj_raw	LDL direct, adjusted by medication	0.1504	NA	NA	0.07194	0.0242	0.002956	0.2343	NA	NA	-0.02831	0.05726	0.621	0.1718	NA	NA	0.02315	0.0192	0.2278	0.3938	NA	NA	0.04246	0.02589	0.101	0.2242	NA	NA	-0.04009	0.002685	2.159e-50	0.189	NA	NA	0.03261	0.04488	0.4675	0.223	NA	NA	-0.03647	0.002623	5.756e-44	3.361e-08
rs11670740	19	11254632	74	A	G	continuous-LDLC-medadj_irnt	LDL direct, adjusted by medication	0.1504	NA	NA	0.08635	0.02855	0.002488	0.2343	NA	NA	-0.02466	0.05693	0.6649	0.1718	NA	NA	0.02503	0.02208	0.2571	0.3938	NA	NA	0.04773	0.02942	0.1047	0.2242	NA	NA	-0.04755	0.003094	2.639e-53	0.189	NA	NA	0.05604	0.05068	0.2688	0.223	NA	NA	-0.04326	0.003021	1.634e-46	1.088e-08
rs79668907	19	11257169	74	C	T	biomarkers-30690-irnt	Cholesterol	0.2162	NA	NA	0.07939	0.02261	0.000445	0.2503	NA	NA	-0.03889	0.05534	0.4822	0.2454	NA	NA	0.01294	0.01926	0.5016	0.4761	NA	NA	0.02237	0.02734	0.4134	0.2281	NA	NA	-0.07566	0.00311	1.064e-130	0.2086	NA	NA	0.008596	0.05446	0.8746	0.2298	NA	NA	-0.06917	0.003015	1.696e-116	1.198e-15
rs79668907	19	11257169	74	C	T	continuous-LDLC-medadj_irnt	LDL direct, adjusted by medication	0.2165	NA	NA	0.09477	0.02556	0.0002089	0.25	NA	NA	-0.1063	0.05927	0.07304	0.2454	NA	NA	0.005143	0.02016	0.7986	0.4777	NA	NA	0.06642	0.03024	0.02803	0.2281	NA	NA	-0.1145	0.00327	1.242e-268	0.2094	NA	NA	0.009144	0.0541	0.8658	0.2297	NA	NA	-0.1059	0.003175	7.625e-244	1.305e-27
rs79668907	19	11257169	74	C	T	continuous-LDLC-medadj_raw	LDL direct, adjusted by medication	0.2165	NA	NA	0.08581	0.02167	7.492e-05	0.25	NA	NA	-0.09935	0.05961	0.09562	0.2454	NA	NA	0.006647	0.01753	0.7045	0.4777	NA	NA	0.0524	0.02661	0.04895	0.2281	NA	NA	-0.0964	0.002838	7.368e-253	0.2094	NA	NA	0.0009657	0.04791	0.9839	0.2297	NA	NA	-0.08899	0.002756	9.676e-229	4.41e-27
rs79668907	19	11257169	74	C	T	biomarkers-30780-irnt	LDL direct	0.2162	NA	NA	0.08173	0.02307	0.000395	0.2509	NA	NA	-0.05306	0.05584	0.342	0.2454	NA	NA	0.01714	0.01931	0.3748	0.4757	NA	NA	0.03898	0.02769	0.1593	0.2281	NA	NA	-0.08019	0.003091	2.232e-148	0.2088	NA	NA	0.009694	0.05014	0.8467	0.2298	NA	NA	-0.07331	0.002998	4.841e-132	3.449e-18
rs79668907	19	11257169	74	C	T	biomarkers-30640-irnt	Apolipoprotein B	0.2163	NA	NA	0.07915	0.024	0.0009744	0.2504	NA	NA	-0.03807	0.05658	0.5011	0.2458	NA	NA	0.02034	0.01921	0.2899	0.4759	NA	NA	0.04013	0.02904	0.167	0.2281	NA	NA	-0.08208	0.003213	6.403e-144	0.2085	NA	NA	0.0237	0.05317	0.6558	0.2297	NA	NA	-0.07478	0.003114	1.914e-127	5.794e-18
rs747176377	19	11258592	74	AAAAAAAAAAAAAAAG	A	continuous-LDLC-medadj_raw	LDL direct, adjusted by medication	0.1496	NA	NA	0.08703	0.02591	0.0007828	0.2702	NA	NA	0.00219	0.05943	0.9706	0.186	NA	NA	-0.02817	0.01935	0.1455	0.05096	NA	NA	0.007867	0.06669	0.9061	0.3441	NA	NA	-0.09174	0.002457	4.745e-305	0.2821	NA	NA	-0.0704	0.04091	0.0853	0.3362	NA	NA	-0.08883	0.002419	3.786e-295	4.816e-12
rs747176377	19	11258592	74	AAAAAAAAAAAAAAAG	A	continuous-LDLC-medadj_irnt	LDL direct, adjusted by medication	0.1496	NA	NA	0.09617	0.03056	0.001651	0.2702	NA	NA	-0.008348	0.05909	0.8876	0.186	NA	NA	-0.03147	0.02225	0.1573	0.05096	NA	NA	0.008424	0.07578	0.9115	0.3441	NA	NA	-0.1085	0.002831	1.556e-321	0.2821	NA	NA	-0.09493	0.0462	0.0399	0.3362	NA	NA	-0.1052	0.002787	0	8.427e-12
rs746442994	19	11258593	74	AAAAAAAAAAAAAAG	A	continuous-LDLC-medadj_raw	LDL direct, adjusted by medication	0.1516	NA	NA	0.08085	0.02454	0.0009859	0.2865	NA	NA	-0.006015	0.05659	0.9153	0.2038	NA	NA	-0.02507	0.01797	0.1631	0.05031	NA	NA	0.002479	0.06537	0.9697	0.369	NA	NA	-0.08959	0.002342	3.538e-320	0.3017	NA	NA	-0.09003	0.03851	0.01939	0.3604	NA	NA	-0.08677	0.002304	0	1.989e-12
rs145790091	19	11261861	74	T	A	continuous-LDLC-medadj_raw	LDL direct, adjusted by medication	0.1619	NA	NA	0.07001	0.02452	0.004296	0.2887	NA	NA	-0.009413	0.05649	0.8676	0.2066	NA	NA	-0.01448	0.01785	0.4175	0.05074	NA	NA	-0.01362	0.06471	0.8333	0.373	NA	NA	-0.08711	0.002332	1.83e-305	0.3048	NA	NA	-0.07707	0.03855	0.04558	0.3645	NA	NA	-0.08428	0.002294	2.293e-295	1.657e-11
rs145790091	19	11261861	74	T	A	continuous-LDLC-medadj_irnt	LDL direct, adjusted by medication	0.1619	NA	NA	0.07875	0.02892	0.006458	0.2887	NA	NA	-0.02187	0.05616	0.6969	0.2066	NA	NA	-0.01568	0.02053	0.4451	0.05074	NA	NA	-0.01199	0.07352	0.8704	0.373	NA	NA	-0.1029	0.002687	9.560e-321	0.3048	NA	NA	-0.1038	0.04353	0.01712	0.3645	NA	NA	-0.09961	0.002643	0	1.489e-11
rs7245997	19	11263098	74	C	T	continuous-LDLC-medadj_raw	LDL direct, adjusted by medication	0.1098	NA	NA	-0.07618	0.02808	0.00666	0.3415	NA	NA	0.0444	0.05318	0.4038	0.3749	NA	NA	0.008794	0.01462	0.5475	0.3298	NA	NA	-0.03219	0.02678	0.2294	0.2905	NA	NA	0.05551	0.00246	9.945e-113	0.2943	NA	NA	0.09572	0.03939	0.0151	0.2898	NA	NA	0.05271	0.002401	7.067e-107	4.321e-08
rs7245997	19	11263098	74	C	T	continuous-LDLC-medadj_irnt	LDL direct, adjusted by medication	0.1098	NA	NA	-0.09238	0.03311	0.005275	0.3415	NA	NA	0.06118	0.05288	0.2473	0.3749	NA	NA	0.01077	0.01681	0.5219	0.3298	NA	NA	-0.03844	0.03043	0.2065	0.2905	NA	NA	0.0654	0.002835	9.235e-118	0.2943	NA	NA	0.1133	0.04448	0.01084	0.2898	NA	NA	0.06214	0.002765	7.144e-112	1.682e-08
rs111646115	19	11264369	74	T	C	continuous-LDLC-medadj_raw	LDL direct, adjusted by medication	0.1098	NA	NA	-0.07794	0.0281	0.00554	0.3416	NA	NA	0.04471	0.05316	0.4003	0.3749	NA	NA	0.008832	0.01461	0.5455	0.3304	NA	NA	-0.03128	0.02676	0.2424	0.2905	NA	NA	0.05549	0.00246	1.091e-112	0.2938	NA	NA	0.09513	0.0394	0.01575	0.2899	NA	NA	0.05268	0.0024	8.137e-107	3.774e-08
rs111646115	19	11264369	74	T	C	continuous-LDLC-medadj_irnt	LDL direct, adjusted by medication	0.1098	NA	NA	-0.09392	0.03314	0.004597	0.3416	NA	NA	0.06154	0.05286	0.2443	0.3749	NA	NA	0.01085	0.0168	0.5186	0.3304	NA	NA	-0.03732	0.0304	0.2197	0.2905	NA	NA	0.06538	0.002834	9.611e-118	0.2938	NA	NA	0.1126	0.04449	0.01137	0.2899	NA	NA	0.06212	0.002764	7.475e-112	1.599e-08
rs11671872	19	11265020	74	G	A	continuous-LDLC-medadj_raw	LDL direct, adjusted by medication	0.2934	NA	NA	0.04987	0.01919	0.009372	0.3265	NA	NA	-0.009472	0.05427	0.8614	0.2164	NA	NA	-0.00725	0.01744	0.6777	0.0606	NA	NA	-0.007684	0.05879	0.896	0.414	NA	NA	-0.07469	0.002268	6.687e-238	0.3554	NA	NA	-0.09423	0.03614	0.009129	0.406	NA	NA	-0.07179	0.002226	3.347e-228	2.609e-11
rs11671872	19	11265020	74	G	A	continuous-LDLC-medadj_irnt	LDL direct, adjusted by medication	0.2934	NA	NA	0.05448	0.02264	0.01612	0.3265	NA	NA	-0.0216	0.05396	0.6889	0.2164	NA	NA	-0.009562	0.02006	0.6336	0.0606	NA	NA	-0.007428	0.0668	0.9115	0.414	NA	NA	-0.08792	0.002613	3.451e-248	0.3554	NA	NA	-0.1214	0.04082	0.002926	0.406	NA	NA	-0.08468	0.002564	4.221e-239	5.417e-11
rs7251031	19	11266693	74	T	G	continuous-LDLC-medadj_irnt	LDL direct, adjusted by medication	0.2103	NA	NA	-0.03552	0.02538	0.1617	0.3606	NA	NA	0.06259	0.0511	0.2207	0.3586	NA	NA	0.01505	0.01679	0.3699	0.3148	NA	NA	-0.04802	0.03048	0.1152	0.3067	NA	NA	0.06874	0.002789	3.962e-134	0.3113	NA	NA	0.1417	0.04327	0.00106	0.3065	NA	NA	0.06549	0.002715	1.562e-128	3.382e-08
rs7251031	19	11266693	74	T	G	continuous-LDLC-medadj_raw	LDL direct, adjusted by medication	0.2103	NA	NA	-0.03687	0.02152	0.08668	0.3606	NA	NA	0.04667	0.0514	0.3638	0.3586	NA	NA	0.01205	0.0146	0.4093	0.3148	NA	NA	-0.03916	0.02683	0.1444	0.3067	NA	NA	0.05832	0.002421	2.944e-128	0.3113	NA	NA	0.1225	0.03832	0.00139	0.3065	NA	NA	0.05544	0.002357	2.664e-122	2.136e-08
rs12984037	19	11267757	74	C	T	continuous-LDLC-medadj_raw	LDL direct, adjusted by medication	0.2827	NA	NA	0.05519	0.01949	0.004633	0.3255	NA	NA	-0.007232	0.05431	0.8941	0.2168	NA	NA	-0.006492	0.01743	0.7096	0.06136	NA	NA	-0.00813	0.05854	0.8896	0.4142	NA	NA	-0.07437	0.002267	5.104e-236	0.3527	NA	NA	-0.09649	0.03615	0.0076	0.406	NA	NA	-0.07145	0.002226	3.921e-226	8.307e-12
rs12984037	19	11267757	74	C	T	continuous-LDLC-medadj_irnt	LDL direct, adjusted by medication	0.2827	NA	NA	0.06338	0.02299	0.005839	0.3255	NA	NA	-0.01834	0.054	0.7342	0.2168	NA	NA	-0.008602	0.02005	0.6679	0.06136	NA	NA	-0.006935	0.06652	0.917	0.4142	NA	NA	-0.08755	0.002612	2.825e-246	0.3527	NA	NA	-0.1252	0.04082	0.00217	0.406	NA	NA	-0.08425	0.002564	8.451e-237	7.89e-12
rs76213248	19	11269893	74	C	T	continuous-LDLC-medadj_irnt	LDL direct, adjusted by medication	0.4193	NA	NA	-0.01284	0.02088	0.5388	0.342	NA	NA	-0.01723	0.05213	0.741	0.2913	NA	NA	-0.004512	0.01774	0.7992	0.1589	NA	NA	0.04837	0.03916	0.2167	0.4113	NA	NA	-0.089	0.002612	1.581e-254	0.3843	NA	NA	-0.1011	0.04038	0.01228	0.4074	NA	NA	-0.08541	0.00255	7.614e-246	3.087e-09
rs76213248	19	11269893	74	C	T	continuous-LDLC-medadj_raw	LDL direct, adjusted by medication	0.4193	NA	NA	-0.006937	0.01771	0.6952	0.342	NA	NA	-0.004605	0.05243	0.93	0.2913	NA	NA	-0.002143	0.01542	0.8895	0.1589	NA	NA	0.0358	0.03446	0.2989	0.4113	NA	NA	-0.07559	0.002266	7.311e-244	0.3843	NA	NA	-0.07702	0.03576	0.03125	0.4074	NA	NA	-0.07242	0.002214	1.006e-234	3.644e-09
rs7260306	19	11271550	74	G	T	continuous-LDLC-medadj_irnt	LDL direct, adjusted by medication	0.4153	NA	NA	-0.0104	0.02096	0.6196	0.3446	NA	NA	-0.0116	0.05209	0.8238	0.292	NA	NA	-0.005471	0.01771	0.7574	0.159	NA	NA	0.04528	0.03906	0.2464	0.413	NA	NA	-0.08854	0.002608	1.478e-252	0.3872	NA	NA	-0.09581	0.04025	0.01731	0.409	NA	NA	-0.08494	0.002547	9.142e-244	3.81e-09
rs7260306	19	11271550	74	G	T	continuous-LDLC-medadj_raw	LDL direct, adjusted by medication	0.4153	NA	NA	-0.006163	0.01777	0.7287	0.3446	NA	NA	-6.402e-05	0.05239	0.999	0.292	NA	NA	-0.002777	0.0154	0.8569	0.159	NA	NA	0.03313	0.03437	0.3352	0.413	NA	NA	-0.07522	0.002264	4.199e-242	0.3872	NA	NA	-0.07215	0.03564	0.04295	0.409	NA	NA	-0.07206	0.002211	5.674e-233	5.199e-09
rs77169836	19	11279008	74	C	T	continuous-LDLC-medadj_irnt	LDL direct, adjusted by medication	0.5303	NA	NA	-0.0846	0.02217	0.0001356	0.07123	NA	NA	-0.07611	0.1055	0.4706	0.1166	NA	NA	-0.02066	0.02741	0.451	0.156	NA	NA	-0.003609	0.04206	0.9316	0.0515	NA	NA	0.0513	0.00605	2.262e-17	0.1222	NA	NA	0.07793	0.06487	0.2297	0.06053	NA	NA	0.03836	0.005627	9.231e-12	4.627e-08
rs10420806	19	11317084	74	G	A	continuous-30280-irnt	Immature reticulocyte fraction	0.3144	NA	NA	-0.041	0.02074	0.04804	0.05642	NA	NA	0.03388	0.1059	0.7491	0.02171	NA	NA	0.01017	0.05793	0.8606	0.1835	NA	NA	0.04631	0.03612	0.1998	0.008708	NA	NA	0.1709	0.01356	2.008e-36	0.08127	NA	NA	0.1006	0.07644	0.1881	0.01484	NA	NA	0.09824	0.01049	7.434e-21	1.704e-15
rs10420806	19	11317084	74	G	A	continuous-30250-irnt	Reticulocyte count	0.3145	NA	NA	-0.02731	0.01881	0.1466	0.05642	NA	NA	-0.02709	0.1029	0.7924	0.02171	NA	NA	-0.01359	0.0535	0.7995	0.1835	NA	NA	0.02988	0.03638	0.4114	0.008708	NA	NA	0.1273	0.01392	6.192e-20	0.08127	NA	NA	0.03074	0.07647	0.6877	0.01484	NA	NA	0.06414	0.01034	5.547e-10	3.297e-09
rs114277401	19	11318235	74	G	C	continuous-30280-irnt	Immature reticulocyte fraction	0.1345	NA	NA	-0.04687	0.02858	0.101	0.04527	NA	NA	-0.02731	0.1156	0.8133	0.01398	NA	NA	0.05925	0.06984	0.3962	0.1801	NA	NA	0.0461	0.03622	0.2031	0.008444	NA	NA	0.178	0.01372	1.831e-38	0.04322	NA	NA	0.008782	0.09492	0.9263	0.01164	NA	NA	0.1215	0.01141	1.718e-26	1.312e-11
rs34494692	19	11344513	74	C	CT	biomarkers-30690-irnt	Cholesterol	0.2281	NA	NA	-0.1445	0.02156	2.062e-11	0.1685	NA	NA	-0.08252	0.06305	0.1906	0.1616	NA	NA	-0.07447	0.02121	0.000447	0.233	NA	NA	-0.08836	0.03053	0.003796	0.1043	NA	NA	-0.01628	0.004111	7.473e-05	0.115	NA	NA	-0.03599	0.06481	0.5787	0.1082	NA	NA	-0.02402	0.003919	8.819e-10	1.02e-08
rs34494692	19	11344513	74	C	CT	biomarkers-30630-irnt	Apolipoprotein A	0.2296	NA	NA	-0.1219	0.02133	1.103e-08	0.1672	NA	NA	-0.2729	0.06377	1.877e-05	0.1606	NA	NA	-0.1277	0.02025	2.877e-10	0.234	NA	NA	-0.1061	0.03187	0.0008708	0.1043	NA	NA	-0.04453	0.004281	2.48e-25	0.1152	NA	NA	-0.008757	0.05722	0.8784	0.1083	NA	NA	-0.05241	0.004058	3.7e-38	3.39e-08
rs111739007	19	11675789	74	G	GGCAT	continuous-LDLC-medadj_irnt	LDL direct, adjusted by medication	0.2503	NA	NA	0.03133	0.02511	0.2121	0.05705	NA	NA	0.06306	0.1094	0.5642	0.03057	NA	NA	0.08496	0.05171	0.1004	0.02529	NA	NA	0.01483	0.09555	0.8767	0.007042	NA	NA	-0.1335	0.01607	9.917e-17	0.03295	NA	NA	-0.1247	0.1267	0.3251	0.0113	NA	NA	-0.07166	0.01282	2.248e-08	3.212e-08
rs547843340	19	16509805	74	G	GT	continuous-30120-irnt	Lymphocyte count	0.08617	NA	NA	-0.08464	0.03508	0.01583	0.1547	NA	NA	0.1669	0.0626	0.007694	0.1085	NA	NA	0.07126	0.02506	0.004461	0.04543	NA	NA	-0.06842	0.06707	0.3077	0.1238	NA	NA	0.1182	0.003912	1.139e-200	0.06998	NA	NA	0.03854	0.07241	0.5945	0.1223	NA	NA	0.1141	0.003823	1.146e-195	1.233e-08
rs756350040	19	19370340	74	TGACA	T	biomarkers-30640-irnt	Apolipoprotein B	0.01755	NA	NA	0.1716	0.07145	0.0163	0.052	NA	NA	0.03573	0.105	0.7336	0.106	NA	NA	0.002509	0.02556	0.9218	0.06464	NA	NA	0.02768	0.05484	0.6137	0.07343	NA	NA	-0.1192	0.004861	7.473e-133	0.04633	NA	NA	0.07204	0.0915	0.4311	0.07306	NA	NA	-0.1118	0.004735	2.483e-123	1.073e-09
rs756350040	19	19370340	74	TGACA	T	continuous-LDLC-medadj_irnt	LDL direct, adjusted by medication	0.01774	NA	NA	0.09387	0.07538	0.213	0.05148	NA	NA	0.03455	0.1101	0.7537	0.1058	NA	NA	-0.07747	0.02681	0.003858	0.06446	NA	NA	0.007853	0.05698	0.8904	0.07344	NA	NA	-0.1889	0.004946	2.504e-319	0.04755	NA	NA	-0.04697	0.09066	0.6044	0.07307	NA	NA	-0.1819	0.004825	0	3.984e-09
rs756350040	19	19370340	74	TGACA	T	continuous-LDLC-medadj_raw	LDL direct, adjusted by medication	0.01774	NA	NA	0.09198	0.06391	0.1501	0.05148	NA	NA	0.04154	0.1107	0.7075	0.1058	NA	NA	-0.064	0.02331	0.006046	0.06446	NA	NA	0.01702	0.05014	0.7343	0.07344	NA	NA	-0.1559	0.004292	5.404e-289	0.04755	NA	NA	-0.03905	0.08028	0.6266	0.07307	NA	NA	-0.1501	0.004189	3.185e-281	9.713e-09
rs756350040	19	19370340	74	TGACA	T	biomarkers-30780-irnt	LDL direct	0.01765	NA	NA	0.09752	0.06827	0.1532	0.05167	NA	NA	0.03108	0.1041	0.7654	0.1058	NA	NA	-0.01105	0.02568	0.667	0.06446	NA	NA	0.007346	0.05231	0.8883	0.07345	NA	NA	-0.1294	0.004675	1.488e-168	0.04627	NA	NA	0.07437	0.08635	0.3891	0.07307	NA	NA	-0.1227	0.00456	1.86e-159	1.512e-08
rs8107974	19	19388500	74	A	T	continuous-LDLC-medadj_irnt	LDL direct, adjusted by medication	0.1828	NA	NA	-0.01195	0.02622	0.6485	0.06915	NA	NA	0.07281	0.09421	0.4396	0.0984	NA	NA	-0.1017	0.02712	0.0001767	0.0883	NA	NA	0.004507	0.04822	0.9255	0.07635	NA	NA	-0.1854	0.00483	2.000e-322	0.07388	NA	NA	-0.02773	0.07295	0.7039	0.07835	NA	NA	-0.1745	0.004642	0	7.426e-15
rs8107974	19	19388500	74	A	T	continuous-LDLC-medadj_raw	LDL direct, adjusted by medication	0.1828	NA	NA	-0.006257	0.02223	0.7783	0.06915	NA	NA	0.0641	0.09475	0.4987	0.0984	NA	NA	-0.08412	0.02358	0.0003616	0.0883	NA	NA	0.00984	0.04244	0.8166	0.07635	NA	NA	-0.1528	0.004192	9.227e-291	0.07388	NA	NA	-0.02547	0.0646	0.6934	0.07835	NA	NA	-0.1436	0.004028	2.321e-278	7.948e-14
rs8107974	19	19388500	74	A	T	biomarkers-30640-irnt	Apolipoprotein B	0.1835	NA	NA	0.02653	0.02459	0.2807	0.07026	NA	NA	0.05738	0.08991	0.5234	0.0982	NA	NA	-0.01115	0.02589	0.6667	0.08888	NA	NA	0.01702	0.04631	0.7133	0.07635	NA	NA	-0.1182	0.004746	5.826e-137	0.07305	NA	NA	0.05766	0.07285	0.4287	0.07841	NA	NA	-0.1075	0.004549	1.672e-123	1.501e-12
rs8107974	19	19388500	74	A	T	biomarkers-30690-irnt	Cholesterol	0.1835	NA	NA	0.00444	0.02315	0.8479	0.06981	NA	NA	0.009047	0.08839	0.9185	0.0981	NA	NA	-0.055	0.02594	0.03397	0.089	NA	NA	-0.0404	0.04362	0.3545	0.07634	NA	NA	-0.1443	0.004593	9.946e-217	0.07285	NA	NA	-0.02797	0.07468	0.7081	0.07841	NA	NA	-0.1345	0.004403	4.895e-205	1.672e-11
rs8107974	19	19388500	74	A	T	biomarkers-30780-irnt	LDL direct	0.1833	NA	NA	0.007298	0.02363	0.7575	0.06981	NA	NA	0.05436	0.08918	0.5422	0.09825	NA	NA	-0.03394	0.02599	0.1916	0.08856	NA	NA	-0.01797	0.04421	0.6844	0.07636	NA	NA	-0.1275	0.004565	9.083e-172	0.07295	NA	NA	0.033	0.06873	0.6311	0.07842	NA	NA	-0.1181	0.004381	5.113e-160	6.088e-11
rs8107974	19	19388500	74	A	T	biomarkers-30870-irnt	Triglycerides	0.1835	NA	NA	0.01767	0.02285	0.4393	0.06989	NA	NA	0.04561	0.0909	0.6158	0.09818	NA	NA	-0.1112	0.02519	1.004e-05	0.08888	NA	NA	-0.04593	0.04888	0.3474	0.07634	NA	NA	-0.1369	0.004739	1.965e-183	0.0729	NA	NA	-0.09947	0.06643	0.1343	0.07841	NA	NA	-0.1286	0.004528	2.12e-177	7.765e-10
19:19393106_CAAGA_C	19	19393106	74	CAAGA	C	continuous-LDLC-medadj_irnt	LDL direct, adjusted by medication	0.3545	NA	NA	-0.008857	0.02104	0.6737	0.2424	NA	NA	0.02938	0.05701	0.6063	0.3496	NA	NA	-0.005305	0.01695	0.7543	0.2635	NA	NA	0.05759	0.03259	0.07717	0.1746	NA	NA	-0.07635	0.003391	3.156e-112	0.1687	NA	NA	-0.04495	0.05141	0.3819	0.1812	NA	NA	-0.0703	0.003256	2.255e-103	1.372e-08
rs8100204	19	19393714	74	G	A	continuous-LDLC-medadj_irnt	LDL direct, adjusted by medication	0.1847	NA	NA	-0.0026	0.02617	0.9209	0.1929	NA	NA	0.03155	0.06201	0.6109	0.2928	NA	NA	-0.002369	0.01828	0.8969	0.216	NA	NA	0.03342	0.03511	0.3411	0.1472	NA	NA	-0.1061	0.0037	7.103e-181	0.1236	NA	NA	-0.05252	0.0598	0.3798	0.1509	NA	NA	-0.09817	0.003561	2.685e-167	1.485e-12
rs8100204	19	19393714	74	G	A	continuous-LDLC-medadj_raw	LDL direct, adjusted by medication	0.1847	NA	NA	0.003662	0.02219	0.8689	0.1929	NA	NA	0.05063	0.06236	0.4169	0.2928	NA	NA	-0.001674	0.01589	0.9161	0.216	NA	NA	0.03255	0.0309	0.2922	0.1472	NA	NA	-0.0871	0.003211	4.807e-162	0.1236	NA	NA	-0.04998	0.05296	0.3453	0.1509	NA	NA	-0.08045	0.003091	2.731e-149	6.388e-12
rs8100204	19	19393714	74	G	A	biomarkers-30690-irnt	Cholesterol	0.1853	NA	NA	0.01236	0.02309	0.5924	0.1929	NA	NA	-0.0409	0.05831	0.4831	0.2924	NA	NA	0.008718	0.01743	0.6171	0.2178	NA	NA	0.003973	0.03153	0.8997	0.1472	NA	NA	-0.0839	0.003519	1.157e-125	0.121	NA	NA	-0.09805	0.06128	0.1096	0.1511	NA	NA	-0.07725	0.003381	1.497e-115	1.331e-09
rs8100204	19	19393714	74	G	A	biomarkers-30780-irnt	LDL direct	0.1851	NA	NA	0.01157	0.02358	0.6237	0.1924	NA	NA	-0.007828	0.05885	0.8942	0.2928	NA	NA	0.01582	0.01747	0.3651	0.2175	NA	NA	0.03122	0.0319	0.3278	0.1472	NA	NA	-0.07318	0.003497	3.035e-97	0.1212	NA	NA	-0.05122	0.0564	0.3638	0.1511	NA	NA	-0.06671	0.003363	1.404e-87	5.017e-09
rs8100204	19	19393714	74	G	A	biomarkers-30640-irnt	Apolipoprotein B	0.1855	NA	NA	0.01757	0.0245	0.4732	0.1931	NA	NA	-0.01488	0.05944	0.8023	0.2928	NA	NA	0.01914	0.01742	0.2718	0.2175	NA	NA	0.04369	0.03349	0.192	0.1472	NA	NA	-0.06614	0.003635	5.912e-74	0.1213	NA	NA	-0.03288	0.05978	0.5824	0.1511	NA	NA	-0.05953	0.00349	3.187e-65	2.459e-08
rs200210321	19	19393890	74	A	AG	biomarkers-30640-irnt	Apolipoprotein B	0.02797	NA	NA	0.08725	0.05685	0.1248	0.05208	NA	NA	0.0391	0.1037	0.7063	0.09715	NA	NA	-0.01904	0.02607	0.4651	0.09502	NA	NA	0.02577	0.04525	0.5689	0.07397	NA	NA	-0.1194	0.004828	6.151e-135	0.04916	NA	NA	0.07513	0.08876	0.3974	0.07374	NA	NA	-0.1123	0.004694	1.959e-126	3.422e-08
rs10401969	19	19407718	74	T	C	continuous-LDLC-medadj_raw	LDL direct, adjusted by medication	0.169	NA	NA	-0.01023	0.02284	0.6543	0.06743	NA	NA	0.07025	0.09614	0.465	0.1055	NA	NA	-0.08181	0.02306	0.0003885	0.09077	NA	NA	0.01359	0.04223	0.7476	0.07679	NA	NA	-0.1484	0.004183	8.187e-276	0.07332	NA	NA	-0.01749	0.06472	0.787	0.07872	NA	NA	-0.1398	0.004021	9.016e-265	1.561e-12
rs10401969	19	19407718	74	T	C	continuous-LDLC-medadj_irnt	LDL direct, adjusted by medication	0.169	NA	NA	-0.01652	0.02694	0.5398	0.06743	NA	NA	0.07688	0.09559	0.4213	0.1055	NA	NA	-0.09814	0.02652	0.000215	0.09077	NA	NA	0.009455	0.04798	0.8438	0.07679	NA	NA	-0.1804	0.00482	1.692e-306	0.07332	NA	NA	-0.01723	0.07308	0.8136	0.07872	NA	NA	-0.17	0.004633	1.265e-294	1.332e-13
rs10401969	19	19407718	74	T	C	biomarkers-30640-irnt	Apolipoprotein B	0.1696	NA	NA	0.0304	0.02529	0.2294	0.06859	NA	NA	0.05923	0.0912	0.5161	0.1053	NA	NA	-0.02323	0.02529	0.3583	0.09124	NA	NA	0.02004	0.0461	0.6639	0.07679	NA	NA	-0.1157	0.004736	9.999e-132	0.07266	NA	NA	0.06238	0.07294	0.3924	0.07878	NA	NA	-0.1055	0.004541	1.854e-119	1.199e-11
rs10401969	19	19407718	74	T	C	biomarkers-30690-irnt	Cholesterol	0.1696	NA	NA	0.01071	0.0238	0.6526	0.06815	NA	NA	0.001375	0.08966	0.9878	0.1052	NA	NA	-0.06205	0.02534	0.01433	0.09135	NA	NA	-0.0375	0.04343	0.3879	0.07678	NA	NA	-0.1415	0.004583	3.541e-209	0.07247	NA	NA	-0.01593	0.07477	0.8313	0.07878	NA	NA	-0.132	0.004395	2.919e-198	4.582e-11
rs10401969	19	19407718	74	T	C	biomarkers-30780-irnt	LDL direct	0.1694	NA	NA	0.01219	0.0243	0.6159	0.06815	NA	NA	0.05529	0.09046	0.541	0.1053	NA	NA	-0.04287	0.02539	0.09134	0.09091	NA	NA	-0.01547	0.04401	0.7251	0.07679	NA	NA	-0.1247	0.004555	5.9e-165	0.07256	NA	NA	0.04012	0.06882	0.5599	0.07878	NA	NA	-0.1157	0.004373	3.901e-154	2.415e-10
rs10401969	19	19407718	74	T	C	biomarkers-30870-irnt	Triglycerides	0.1697	NA	NA	0.02111	0.02349	0.3689	0.06822	NA	NA	0.05504	0.0922	0.5505	0.1053	NA	NA	-0.105	0.02461	1.969e-05	0.09122	NA	NA	-0.04728	0.04866	0.3312	0.07678	NA	NA	-0.1317	0.004729	1.188e-170	0.07252	NA	NA	-0.08422	0.06651	0.2054	0.07878	NA	NA	-0.1237	0.00452	5.541e-165	3.551e-09
rs739846	19	19419071	74	G	A	continuous-LDLC-medadj_irnt	LDL direct, adjusted by medication	0.1693	NA	NA	-0.01265	0.02679	0.6367	0.06692	NA	NA	0.07572	0.09604	0.4305	0.1057	NA	NA	-0.09374	0.02651	0.0004061	0.09036	NA	NA	0.009077	0.04787	0.8496	0.07643	NA	NA	-0.1805	0.004832	2.015e-305	0.07354	NA	NA	-0.01975	0.07288	0.7863	0.07837	NA	NA	-0.1698	0.004644	1.239e-292	3.386e-14
rs739846	19	19419071	74	G	A	continuous-LDLC-medadj_raw	LDL direct, adjusted by medication	0.1693	NA	NA	-0.006581	0.02271	0.772	0.06692	NA	NA	0.06999	0.0966	0.4687	0.1057	NA	NA	-0.0782	0.02305	0.0006918	0.09036	NA	NA	0.01341	0.04213	0.7503	0.07643	NA	NA	-0.1486	0.004194	7.177e-275	0.07354	NA	NA	-0.01979	0.06453	0.7591	0.07837	NA	NA	-0.1396	0.00403	6.446e-263	3.701e-13
rs739846	19	19419071	74	G	A	biomarkers-30640-irnt	Apolipoprotein B	0.1699	NA	NA	0.03343	0.02516	0.1839	0.06808	NA	NA	0.05619	0.09161	0.5396	0.1055	NA	NA	-0.02027	0.02528	0.4227	0.09075	NA	NA	0.02015	0.04603	0.6615	0.07643	NA	NA	-0.1159	0.004748	1.272e-131	0.07298	NA	NA	0.06135	0.07267	0.3985	0.07844	NA	NA	-0.1055	0.004551	7.98e-119	3.66e-12
rs739846	19	19419071	74	G	A	biomarkers-30690-irnt	Cholesterol	0.1699	NA	NA	0.01335	0.02367	0.5726	0.06765	NA	NA	-0.0009099	0.09007	0.9919	0.1054	NA	NA	-0.05875	0.02533	0.02037	0.09086	NA	NA	-0.03548	0.04336	0.4132	0.07642	NA	NA	-0.1417	0.004596	8.658e-209	0.07279	NA	NA	-0.01844	0.07449	0.8045	0.07843	NA	NA	-0.132	0.004405	3.708e-197	1.252e-11
rs739846	19	19419071	74	G	A	biomarkers-30780-irnt	LDL direct	0.1697	NA	NA	0.01478	0.02417	0.5408	0.06765	NA	NA	0.05272	0.09087	0.5618	0.1055	NA	NA	-0.03967	0.02538	0.1181	0.09045	NA	NA	-0.01417	0.04392	0.747	0.07643	NA	NA	-0.1248	0.004567	2.213e-164	0.07288	NA	NA	0.03783	0.06856	0.5811	0.07844	NA	NA	-0.1155	0.004383	5.249e-153	8.629e-11
rs739846	19	19419071	74	G	A	biomarkers-30870-irnt	Triglycerides	0.1699	NA	NA	0.02038	0.02337	0.383	0.06772	NA	NA	0.06099	0.09262	0.5102	0.1054	NA	NA	-0.101	0.0246	4.006e-05	0.09074	NA	NA	-0.05381	0.04858	0.268	0.07641	NA	NA	-0.1319	0.004742	3.79e-170	0.07283	NA	NA	-0.08364	0.06626	0.2069	0.07843	NA	NA	-0.1237	0.00453	3.354e-164	3.182e-09
rs12983137	19	19419810	74	G	A	continuous-LDLC-medadj_irnt	LDL direct, adjusted by medication	0.345	NA	NA	-0.009095	0.02095	0.6642	0.2404	NA	NA	0.04119	0.05653	0.4662	0.3536	NA	NA	-0.005876	0.01675	0.7256	0.2711	NA	NA	0.05156	0.03195	0.1066	0.1758	NA	NA	-0.07356	0.003368	9.988e-106	0.1672	NA	NA	-0.03033	0.05088	0.551	0.1823	NA	NA	-0.06767	0.003233	2.856e-97	4.331e-08
rs1859287	19	19422187	74	T	C	continuous-LDLC-medadj_irnt	LDL direct, adjusted by medication	0.353	NA	NA	-0.009916	0.02084	0.6342	0.2417	NA	NA	0.04056	0.05631	0.4714	0.3537	NA	NA	-0.005181	0.01673	0.7568	0.2712	NA	NA	0.0516	0.03192	0.106	0.1757	NA	NA	-0.07356	0.003368	9.493e-106	0.1678	NA	NA	-0.02662	0.05064	0.5991	0.1824	NA	NA	-0.06762	0.003232	3.341e-97	3.69e-08
rs57962361	19	19425025	74	C	T	biomarkers-30640-irnt	Apolipoprotein B	0.1305	NA	NA	0.04112	0.02794	0.141	0.1038	NA	NA	0.08135	0.07675	0.2892	0.1635	NA	NA	-0.005709	0.02074	0.7831	0.1524	NA	NA	0.0334	0.03722	0.3695	0.112	NA	NA	-0.07819	0.003995	2.65e-85	0.08132	NA	NA	0.08041	0.07075	0.2558	0.1134	NA	NA	-0.07135	0.003853	1.488e-76	1.073e-08
rs57962361	19	19425025	74	C	T	continuous-LDLC-medadj_irnt	LDL direct, adjusted by medication	0.1306	NA	NA	-0.0003228	0.02974	0.9913	0.1034	NA	NA	0.07044	0.08012	0.3793	0.1634	NA	NA	-0.04521	0.02175	0.03764	0.1516	NA	NA	0.04688	0.03878	0.2266	0.112	NA	NA	-0.1207	0.004066	1.336e-193	0.08257	NA	NA	0.0006501	0.07065	0.9927	0.1134	NA	NA	-0.1136	0.00393	1.269e-183	4.36e-10
rs57962361	19	19425025	74	C	T	continuous-LDLC-medadj_raw	LDL direct, adjusted by medication	0.1306	NA	NA	0.01081	0.02521	0.6681	0.1034	NA	NA	0.05265	0.08058	0.5135	0.1634	NA	NA	-0.03823	0.01891	0.04323	0.1516	NA	NA	0.04367	0.03413	0.2007	0.112	NA	NA	-0.09923	0.003529	5.271e-174	0.08257	NA	NA	-0.01104	0.06256	0.8599	0.1134	NA	NA	-0.09327	0.003411	1.246e-164	1.773e-09
rs11668104	19	19426181	74	G	A	continuous-LDLC-medadj_irnt	LDL direct, adjusted by medication	0.1717	NA	NA	-0.01139	0.02656	0.6681	0.1093	NA	NA	0.0913	0.07771	0.24	0.1638	NA	NA	-0.04455	0.02175	0.04054	0.1514	NA	NA	0.04613	0.03878	0.2342	0.1123	NA	NA	-0.1202	0.004061	1.495e-192	0.09636	NA	NA	0.001701	0.06497	0.9791	0.1143	NA	NA	-0.1127	0.003915	2.97e-182	1.62e-10
rs11668104	19	19426181	74	G	A	biomarkers-30640-irnt	Apolipoprotein B	0.1724	NA	NA	0.037	0.02494	0.1379	0.1101	NA	NA	0.09615	0.07442	0.1964	0.1639	NA	NA	-0.004172	0.02073	0.8405	0.1523	NA	NA	0.03286	0.0372	0.377	0.1123	NA	NA	-0.078	0.00399	4.205e-85	0.09557	NA	NA	0.06265	0.06473	0.3331	0.1144	NA	NA	-0.07061	0.003838	1.369e-75	1.913e-09
rs11668104	19	19426181	74	G	A	continuous-LDLC-medadj_raw	LDL direct, adjusted by medication	0.1717	NA	NA	-0.006034	0.02252	0.7887	0.1093	NA	NA	0.06915	0.07815	0.3763	0.1638	NA	NA	-0.03756	0.01891	0.04705	0.1514	NA	NA	0.04314	0.03413	0.2062	0.1123	NA	NA	-0.09884	0.003524	4.395e-173	0.09636	NA	NA	-0.008979	0.05753	0.876	0.1143	NA	NA	-0.09271	0.003398	6.516e-164	2.679e-09
rs8108647	19	19427623	74	A	G	continuous-LDLC-medadj_irnt	LDL direct, adjusted by medication	0.2067	NA	NA	-0.01149	0.02459	0.6403	0.2335	NA	NA	0.04224	0.05729	0.4609	0.38	NA	NA	-0.003254	0.01648	0.8435	0.2945	NA	NA	0.05571	0.03102	0.07249	0.1763	NA	NA	-0.07384	0.003364	8.973e-107	0.1704	NA	NA	-0.02061	0.04999	0.6801	0.1814	NA	NA	-0.06803	0.003237	4.616e-98	2.082e-08
rs7259434	19	19428805	74	A	T	continuous-LDLC-medadj_irnt	LDL direct, adjusted by medication	0.352	NA	NA	-0.008613	0.02086	0.6797	0.2417	NA	NA	0.04059	0.05632	0.471	0.3537	NA	NA	-0.00517	0.01673	0.7573	0.2712	NA	NA	0.05163	0.03192	0.1057	0.1758	NA	NA	-0.07356	0.003368	8.867e-106	0.1677	NA	NA	-0.02687	0.05066	0.5958	0.1824	NA	NA	-0.0676	0.003232	3.809e-97	3.132e-08
19:19431420_GT_G	19	19431420	74	GT	G	continuous-LDLC-medadj_irnt	LDL direct, adjusted by medication	0.3394	NA	NA	-0.01051	0.02126	0.6211	0.2166	NA	NA	0.02269	0.05956	0.7032	0.3181	NA	NA	-6.029e-05	0.01774	0.9973	0.2227	NA	NA	0.07415	0.03464	0.03232	0.1629	NA	NA	-0.0771	0.003542	4.436e-105	0.1571	NA	NA	-0.0531	0.0534	0.32	0.1689	NA	NA	-0.0707	0.003399	4.154e-96	5.21e-09
19:19431420_GT_G	19	19431420	74	GT	G	continuous-LDLC-medadj_raw	LDL direct, adjusted by medication	0.3394	NA	NA	-0.002372	0.01803	0.8953	0.2166	NA	NA	0.03339	0.0599	0.5772	0.3181	NA	NA	-0.001437	0.01543	0.9258	0.2227	NA	NA	0.0605	0.03049	0.0472	0.1629	NA	NA	-0.06317	0.003074	7.253e-94	0.1571	NA	NA	-0.04863	0.04729	0.3037	0.1689	NA	NA	-0.05784	0.00295	1.315e-85	3.257e-08
rs10402661	19	19432959	74	A	G	continuous-LDLC-medadj_irnt	LDL direct, adjusted by medication	0.3447	NA	NA	-0.008379	0.02093	0.6889	0.2404	NA	NA	0.04094	0.05651	0.4687	0.354	NA	NA	-0.006025	0.01672	0.7186	0.2714	NA	NA	0.04976	0.03191	0.1189	0.1758	NA	NA	-0.07353	0.003368	1.123e-105	0.1669	NA	NA	-0.03095	0.05087	0.5429	0.1823	NA	NA	-0.06764	0.003233	3.106e-97	4.869e-08
rs58833986	19	19434042	74	T	TCACCA	continuous-LDLC-medadj_irnt	LDL direct, adjusted by medication	0.3454	NA	NA	-0.008238	0.02099	0.6947	0.2401	NA	NA	0.04246	0.05658	0.453	0.353	NA	NA	-0.005991	0.01673	0.7202	0.271	NA	NA	0.05281	0.03199	0.09879	0.1748	NA	NA	-0.07446	0.003381	1.619e-107	0.1684	NA	NA	-0.04152	0.05093	0.4149	0.1813	NA	NA	-0.06848	0.003244	6.679e-99	2.512e-08
rs11411903	19	19440064	74	T	TA	continuous-LDLC-medadj_raw	LDL direct, adjusted by medication	0.1944	NA	NA	-0.01387	0.02156	0.5199	0.1123	NA	NA	0.076	0.0772	0.3248	0.1634	NA	NA	-0.03571	0.01895	0.05952	0.153	NA	NA	0.04687	0.03401	0.1682	0.1125	NA	NA	-0.09888	0.003524	3.128e-173	0.09734	NA	NA	0.001905	0.05691	0.9733	0.1149	NA	NA	-0.0926	0.003394	7.11e-164	1.475e-09
rs11411903	19	19440064	74	T	TA	continuous-LDLC-medadj_irnt	LDL direct, adjusted by medication	0.1944	NA	NA	-0.01932	0.02543	0.4474	0.1123	NA	NA	0.1004	0.07675	0.1908	0.1634	NA	NA	-0.04279	0.02179	0.04962	0.153	NA	NA	0.05145	0.03865	0.1831	0.1125	NA	NA	-0.1202	0.004061	1.105e-192	0.09734	NA	NA	0.01486	0.06427	0.8171	0.1149	NA	NA	-0.1125	0.003911	4.816e-182	5.285e-11
rs11411903	19	19440064	74	T	TA	biomarkers-30640-irnt	Apolipoprotein B	0.195	NA	NA	0.02482	0.02387	0.2985	0.1129	NA	NA	0.1053	0.07356	0.1524	0.1635	NA	NA	-0.001124	0.02078	0.9569	0.1538	NA	NA	0.0397	0.03705	0.284	0.1125	NA	NA	-0.07807	0.00399	3.003e-85	0.09651	NA	NA	0.07193	0.06405	0.2614	0.115	NA	NA	-0.0705	0.003833	1.584e-75	1.267e-09
rs11411903	19	19440064	74	T	TA	biomarkers-30780-irnt	LDL direct	0.1948	NA	NA	0.00643	0.02294	0.7792	0.1122	NA	NA	0.1038	0.07296	0.1547	0.1632	NA	NA	-0.02071	0.02088	0.3211	0.1531	NA	NA	0.01604	0.03542	0.6507	0.1125	NA	NA	-0.08414	0.003838	1.521e-106	0.09639	NA	NA	0.07024	0.06042	0.245	0.115	NA	NA	-0.07766	0.003692	3.236e-98	3.847e-08
rs11085259	19	19445856	74	C	T	continuous-LDLC-medadj_irnt	LDL direct, adjusted by medication	0.1891	NA	NA	0.003971	0.02529	0.8752	0.2325	NA	NA	0.0513	0.05713	0.3692	0.3513	NA	NA	-0.004589	0.01669	0.7834	0.2705	NA	NA	0.05432	0.03195	0.08912	0.1758	NA	NA	-0.07365	0.003367	4.913e-106	0.1517	NA	NA	-0.03091	0.05199	0.5521	0.1799	NA	NA	-0.06787	0.003244	3.56e-97	1.546e-08
rs757000	19	19448301	74	A	G	continuous-LDLC-medadj_irnt	LDL direct, adjusted by medication	0.189	NA	NA	0.003948	0.02529	0.876	0.2324	NA	NA	0.05131	0.05714	0.3692	0.3513	NA	NA	-0.00458	0.01669	0.7838	0.2703	NA	NA	0.05342	0.03196	0.09456	0.1757	NA	NA	-0.07365	0.003367	4.81e-106	0.1524	NA	NA	-0.03203	0.05181	0.5364	0.1799	NA	NA	-0.06789	0.003245	3.195e-97	1.73e-08
rs757001	19	19448808	74	G	A	continuous-LDLC-medadj_irnt	LDL direct, adjusted by medication	0.189	NA	NA	0.003954	0.02529	0.8758	0.2324	NA	NA	0.05132	0.05714	0.3691	0.3515	NA	NA	-0.004522	0.01669	0.7865	0.2705	NA	NA	0.05151	0.03195	0.1069	0.1757	NA	NA	-0.07367	0.003368	4.396e-106	0.1524	NA	NA	-0.03203	0.05181	0.5364	0.1799	NA	NA	-0.06792	0.003245	2.634e-97	2.089e-08
19:19450254_CA_C	19	19450254	74	CA	C	continuous-LDLC-medadj_irnt	LDL direct, adjusted by medication	0.04226	NA	NA	0.06175	0.05509	0.2623	0.1134	NA	NA	0.09039	0.07912	0.2533	0.1765	NA	NA	-0.04539	0.02155	0.03521	0.1556	NA	NA	0.04119	0.03868	0.2869	0.1234	NA	NA	-0.1132	0.003972	1.355e-178	0.09313	NA	NA	0.007956	0.06892	0.9081	0.1233	NA	NA	-0.1077	0.003866	7.019e-171	2.759e-08
rs2301668	19	19452249	74	G	A	continuous-LDLC-medadj_irnt	LDL direct, adjusted by medication	0.189	NA	NA	0.00366	0.0253	0.885	0.2324	NA	NA	0.05138	0.05715	0.3686	0.3513	NA	NA	-0.004618	0.01669	0.7821	0.2703	NA	NA	0.05335	0.03196	0.09505	0.1757	NA	NA	-0.07369	0.003368	3.726e-106	0.1524	NA	NA	-0.03201	0.05182	0.5368	0.1799	NA	NA	-0.06794	0.003245	2.415e-97	1.778e-08
rs7250368	19	19452763	74	G	A	continuous-LDLC-medadj_irnt	LDL direct, adjusted by medication	0.3429	NA	NA	0.000561	0.02097	0.9787	0.2428	NA	NA	0.04115	0.056	0.4624	0.3538	NA	NA	-0.005586	0.01671	0.7382	0.2713	NA	NA	0.05287	0.03193	0.09773	0.1759	NA	NA	-0.07342	0.003367	1.977e-105	0.1652	NA	NA	-0.02427	0.05081	0.6329	0.1824	NA	NA	-0.06725	0.003231	3.384e-96	8.868e-09
rs7250368	19	19452763	74	G	A	continuous-LDLC-medadj_raw	LDL direct, adjusted by medication	0.3429	NA	NA	0.00622	0.01778	0.7265	0.2428	NA	NA	0.04595	0.05632	0.4146	0.3538	NA	NA	-0.006	0.01453	0.6797	0.2713	NA	NA	0.04806	0.0281	0.08718	0.1759	NA	NA	-0.0601	0.002922	5.379e-94	0.1652	NA	NA	-0.02674	0.045	0.5524	0.1824	NA	NA	-0.05496	0.002805	1.742e-85	3.164e-08
rs58489806	19	19456917	74	C	T	continuous-LDLC-medadj_irnt	LDL direct, adjusted by medication	0.1692	NA	NA	0.001096	0.02676	0.9673	0.08867	NA	NA	0.1197	0.08464	0.1573	0.1297	NA	NA	-0.06324	0.0243	0.00924	0.1376	NA	NA	0.03868	0.04078	0.3429	0.08748	NA	NA	-0.158	0.004549	2.348e-264	0.08632	NA	NA	0.004043	0.06739	0.9522	0.08976	NA	NA	-0.147	0.00437	3.442e-248	1.182e-16
rs58489806	19	19456917	74	C	T	continuous-LDLC-medadj_raw	LDL direct, adjusted by medication	0.1692	NA	NA	0.004338	0.02269	0.8484	0.08867	NA	NA	0.09689	0.08513	0.255	0.1297	NA	NA	-0.05208	0.02113	0.01369	0.1376	NA	NA	0.03388	0.03589	0.3452	0.08748	NA	NA	-0.1304	0.003948	2.439e-239	0.08632	NA	NA	-0.003076	0.05967	0.9589	0.08976	NA	NA	-0.1213	0.003792	1.229e-224	5.905e-15
rs58489806	19	19456917	74	C	T	biomarkers-30690-irnt	Cholesterol	0.1697	NA	NA	0.02039	0.02362	0.388	0.0888	NA	NA	0.07775	0.07968	0.3292	0.1293	NA	NA	-0.04911	0.02322	0.03442	0.1383	NA	NA	0.0003907	0.03686	0.9915	0.08748	NA	NA	-0.1249	0.004326	3.142e-183	0.08569	NA	NA	0.007553	0.06876	0.9125	0.08984	NA	NA	-0.1154	0.004146	1.883e-170	1.146e-12
rs58489806	19	19456917	74	C	T	biomarkers-30640-irnt	Apolipoprotein B	0.1699	NA	NA	0.03945	0.02507	0.1156	0.08937	NA	NA	0.123	0.08106	0.1291	0.1296	NA	NA	-0.01518	0.02317	0.5124	0.1383	NA	NA	0.02818	0.03911	0.4711	0.08748	NA	NA	-0.1007	0.00447	2.136e-112	0.08592	NA	NA	0.06458	0.06708	0.3356	0.08985	NA	NA	-0.09085	0.004282	6.875e-100	1.694e-12
rs58489806	19	19456917	74	C	T	biomarkers-30780-irnt	LDL direct	0.1696	NA	NA	0.02448	0.02412	0.31	0.0888	NA	NA	0.1233	0.08039	0.1249	0.1295	NA	NA	-0.03471	0.02327	0.1358	0.1378	NA	NA	0.004171	0.03736	0.9111	0.08749	NA	NA	-0.109	0.0043	6.85e-142	0.0858	NA	NA	0.07028	0.06328	0.2667	0.08984	NA	NA	-0.1	0.004125	5.728e-130	5.485e-12
rs58489806	19	19456917	74	C	T	biomarkers-30870-irnt	Triglycerides	0.1698	NA	NA	0.0371	0.02332	0.1116	0.0889	NA	NA	0.06313	0.08194	0.441	0.1294	NA	NA	-0.06975	0.02255	0.001981	0.1382	NA	NA	-0.02895	0.04129	0.4832	0.08747	NA	NA	-0.1174	0.004464	2.176e-152	0.08575	NA	NA	-0.1009	0.06116	0.09887	0.08983	NA	NA	-0.109	0.004264	4.196e-144	2.09e-10
rs968525	19	19459215	74	C	T	continuous-LDLC-medadj_irnt	LDL direct, adjusted by medication	0.3416	NA	NA	0.001157	0.02099	0.956	0.2429	NA	NA	0.04148	0.05599	0.4588	0.3539	NA	NA	-0.005301	0.01672	0.7511	0.2713	NA	NA	0.05148	0.03193	0.1069	0.1759	NA	NA	-0.07337	0.003368	3.181e-105	0.1642	NA	NA	-0.02619	0.05109	0.6082	0.1823	NA	NA	-0.06721	0.003233	5.328e-96	9.521e-09
rs968525	19	19459215	74	C	T	continuous-LDLC-medadj_raw	LDL direct, adjusted by medication	0.3416	NA	NA	0.0062	0.0178	0.7276	0.2429	NA	NA	0.04624	0.05632	0.4116	0.3539	NA	NA	-0.005757	0.01453	0.692	0.2713	NA	NA	0.04686	0.0281	0.09547	0.1759	NA	NA	-0.06004	0.002923	9.033e-94	0.1642	NA	NA	-0.02816	0.04524	0.5337	0.1823	NA	NA	-0.05492	0.002806	2.625e-85	3.697e-08
rs10421505	19	19459554	74	C	T	continuous-LDLC-medadj_irnt	LDL direct, adjusted by medication	0.4773	NA	NA	0.001973	0.01996	0.9212	0.2561	NA	NA	0.03459	0.05516	0.5305	0.3836	NA	NA	-0.004968	0.01648	0.7631	0.2982	NA	NA	0.05867	0.03099	0.05832	0.1766	NA	NA	-0.07356	0.003362	3.712e-106	0.1956	NA	NA	-0.005959	0.04821	0.9016	0.1859	NA	NA	-0.06688	0.003219	7.194e-96	7.279e-10
rs10421505	19	19459554	74	C	T	continuous-LDLC-medadj_raw	LDL direct, adjusted by medication	0.4773	NA	NA	0.002363	0.01692	0.8889	0.2561	NA	NA	0.03775	0.05547	0.4962	0.3836	NA	NA	-0.004405	0.01433	0.7585	0.2982	NA	NA	0.05253	0.02727	0.05409	0.1766	NA	NA	-0.06025	0.002917	9.698e-95	0.1956	NA	NA	-0.01363	0.04269	0.7495	0.1859	NA	NA	-0.05478	0.002794	1.4e-85	7.297e-09
rs12982276	19	19459800	74	T	C	continuous-LDLC-medadj_irnt	LDL direct, adjusted by medication	0.4777	NA	NA	0.001472	0.01996	0.9412	0.2561	NA	NA	0.03469	0.05515	0.5294	0.3836	NA	NA	-0.005001	0.01648	0.7616	0.2978	NA	NA	0.05856	0.03099	0.05879	0.1767	NA	NA	-0.07344	0.003361	8.035e-106	0.1956	NA	NA	-0.005961	0.04822	0.9016	0.186	NA	NA	-0.06678	0.003219	1.31e-95	8.623e-10
rs12982276	19	19459800	74	T	C	continuous-LDLC-medadj_raw	LDL direct, adjusted by medication	0.4777	NA	NA	0.001956	0.01692	0.9079	0.2561	NA	NA	0.03783	0.05547	0.4952	0.3836	NA	NA	-0.00443	0.01433	0.7572	0.2978	NA	NA	0.05242	0.02727	0.05459	0.1767	NA	NA	-0.06014	0.002917	2.015e-94	0.1956	NA	NA	-0.01365	0.0427	0.7491	0.186	NA	NA	-0.0547	0.002794	2.473e-85	8.567e-09
rs11085261	19	19462606	74	G	A	continuous-LDLC-medadj_irnt	LDL direct, adjusted by medication	0.3419	NA	NA	0.0004676	0.02099	0.9822	0.2429	NA	NA	0.04135	0.056	0.4602	0.3539	NA	NA	-0.00541	0.01672	0.7462	0.2723	NA	NA	0.05083	0.03195	0.1117	0.176	NA	NA	-0.07333	0.003366	3.312e-105	0.1652	NA	NA	-0.02439	0.05081	0.6312	0.1825	NA	NA	-0.0672	0.003231	4.752e-96	1.155e-08
rs11085261	19	19462606	74	G	A	continuous-LDLC-medadj_raw	LDL direct, adjusted by medication	0.3419	NA	NA	0.005647	0.0178	0.751	0.2429	NA	NA	0.04612	0.05632	0.4129	0.3539	NA	NA	-0.005848	0.01453	0.6874	0.2723	NA	NA	0.04618	0.02812	0.1006	0.176	NA	NA	-0.06002	0.002922	8.87e-94	0.1652	NA	NA	-0.02685	0.045	0.5507	0.1825	NA	NA	-0.05492	0.002805	2.212e-85	4.539e-08
rs11672355	19	19462702	74	G	C	continuous-LDLC-medadj_irnt	LDL direct, adjusted by medication	0.1613	NA	NA	0.002073	0.02763	0.9402	0.1115	NA	NA	0.09029	0.07673	0.2393	0.1638	NA	NA	-0.04479	0.02175	0.03952	0.1526	NA	NA	0.04503	0.03877	0.2454	0.1125	NA	NA	-0.1199	0.004058	7.659e-192	0.0941	NA	NA	0.01633	0.06543	0.803	0.1144	NA	NA	-0.1123	0.003915	7.386e-181	3.867e-11
rs11672355	19	19462702	74	G	C	continuous-LDLC-medadj_raw	LDL direct, adjusted by medication	0.1613	NA	NA	0.004312	0.02342	0.854	0.1115	NA	NA	0.0666	0.07717	0.3881	0.1638	NA	NA	-0.03741	0.01892	0.04796	0.1526	NA	NA	0.04203	0.03412	0.218	0.1125	NA	NA	-0.0986	0.003522	1.672e-172	0.0941	NA	NA	0.004747	0.05794	0.9347	0.1144	NA	NA	-0.09239	0.003399	9.981e-163	7.963e-10
rs11672355	19	19462702	74	G	C	biomarkers-30640-irnt	Apolipoprotein B	0.1619	NA	NA	0.04268	0.02589	0.0992	0.1123	NA	NA	0.08896	0.07351	0.2262	0.1639	NA	NA	-0.004225	0.02074	0.8385	0.1535	NA	NA	0.03052	0.03717	0.4115	0.1125	NA	NA	-0.07772	0.003987	1.255e-84	0.09339	NA	NA	0.07754	0.06519	0.2343	0.1145	NA	NA	-0.0704	0.003838	3.805e-75	1.482e-09
rs11672355	19	19462702	74	G	C	biomarkers-30780-irnt	LDL direct	0.1616	NA	NA	0.02824	0.0249	0.2566	0.1116	NA	NA	0.09032	0.07291	0.2154	0.1636	NA	NA	-0.02418	0.02083	0.2458	0.1528	NA	NA	0.007181	0.03553	0.8398	0.1126	NA	NA	-0.08395	0.003835	3.124e-106	0.09327	NA	NA	0.08255	0.06151	0.1796	0.1145	NA	NA	-0.07756	0.003697	1.038e-97	1.34e-08
rs9304960	19	19465529	74	G	A	continuous-LDLC-medadj_irnt	LDL direct, adjusted by medication	0.189	NA	NA	0.003875	0.02531	0.8783	0.2324	NA	NA	0.05169	0.05716	0.3658	0.3514	NA	NA	-0.004592	0.01671	0.7834	0.2715	NA	NA	0.05227	0.03199	0.1023	0.1756	NA	NA	-0.07361	0.003371	1.011e-105	0.1525	NA	NA	-0.035	0.05206	0.5014	0.1798	NA	NA	-0.06787	0.003248	5.445e-97	2.15e-08
rs2301671	19	19466269	74	C	T	continuous-LDLC-medadj_irnt	LDL direct, adjusted by medication	0.3419	NA	NA	0.0004661	0.02099	0.9823	0.2435	NA	NA	0.03911	0.05603	0.4851	0.3538	NA	NA	-0.005568	0.01672	0.7391	0.2723	NA	NA	0.05101	0.03196	0.1105	0.1758	NA	NA	-0.07325	0.00337	8.751e-105	0.1648	NA	NA	-0.02456	0.05104	0.6304	0.1823	NA	NA	-0.06713	0.003234	1.093e-95	1.336e-08
rs2285626	19	19467545	74	C	T	continuous-LDLC-medadj_irnt	LDL direct, adjusted by medication	0.32	NA	NA	-0.002676	0.02171	0.9019	0.1813	NA	NA	0.04074	0.0616	0.5083	0.2766	NA	NA	-0.0215	0.01813	0.2355	0.1711	NA	NA	0.04525	0.03757	0.2284	0.1241	NA	NA	-0.1096	0.003896	5.103e-174	0.1245	NA	NA	-0.01044	0.05791	0.857	0.1303	NA	NA	-0.1002	0.003718	4.386e-160	3.511e-13
rs2285626	19	19467545	74	C	T	continuous-LDLC-medadj_raw	LDL direct, adjusted by medication	0.32	NA	NA	0.002765	0.01841	0.8806	0.1813	NA	NA	0.04624	0.06195	0.4554	0.2766	NA	NA	-0.02028	0.01576	0.1981	0.1711	NA	NA	0.04184	0.03307	0.2058	0.1241	NA	NA	-0.0899	0.003381	9.065e-156	0.1245	NA	NA	-0.01664	0.05128	0.7455	0.1303	NA	NA	-0.08221	0.003227	3.696e-143	4.85e-12
rs2285626	19	19467545	74	C	T	biomarkers-30690-irnt	Cholesterol	0.3208	NA	NA	0.01096	0.01919	0.568	0.1821	NA	NA	0.03072	0.05785	0.5954	0.2764	NA	NA	-0.01729	0.01728	0.3169	0.1723	NA	NA	-0.006717	0.03388	0.8428	0.1241	NA	NA	-0.08879	0.003705	6.09e-127	0.1231	NA	NA	-0.007449	0.05916	0.8998	0.1305	NA	NA	-0.08082	0.003527	3.417e-116	8.343e-10
rs2285626	19	19467545	74	C	T	biomarkers-30780-irnt	LDL direct	0.3207	NA	NA	0.01197	0.01958	0.541	0.1816	NA	NA	0.04627	0.0584	0.4282	0.2766	NA	NA	-0.001176	0.01732	0.9459	0.1718	NA	NA	0.007525	0.03434	0.8266	0.1242	NA	NA	-0.07749	0.003682	2.56e-98	0.1231	NA	NA	0.03721	0.05446	0.4945	0.1305	NA	NA	-0.06967	0.00351	1.095e-87	1.168e-09
rs2285626	19	19467545	74	C	T	biomarkers-30640-irnt	Apolipoprotein B	0.3211	NA	NA	0.006798	0.02035	0.7384	0.1822	NA	NA	0.02562	0.05895	0.6638	0.2768	NA	NA	0.01186	0.01725	0.4917	0.1725	NA	NA	0.02477	0.03593	0.4905	0.1241	NA	NA	-0.0721	0.003828	3.979e-79	0.1234	NA	NA	0.02999	0.05772	0.6034	0.1305	NA	NA	-0.06405	0.003642	3.18e-69	5.719e-09
rs10403731	19	19469296	74	G	A	continuous-LDLC-medadj_irnt	LDL direct, adjusted by medication	0.3418	NA	NA	0.0002227	0.02103	0.9915	0.2429	NA	NA	0.04283	0.05611	0.4453	0.3536	NA	NA	-0.006196	0.01677	0.7118	0.2729	NA	NA	0.05232	0.03205	0.1025	0.1757	NA	NA	-0.07342	0.003372	3.992e-105	0.1652	NA	NA	-0.02698	0.05101	0.5968	0.1822	NA	NA	-0.06732	0.003237	4.577e-96	1.265e-08
rs10403731	19	19469296	74	G	A	continuous-LDLC-medadj_raw	LDL direct, adjusted by medication	0.3418	NA	NA	0.00549	0.01783	0.7581	0.2429	NA	NA	0.04746	0.05644	0.4004	0.3536	NA	NA	-0.006488	0.01458	0.6564	0.2729	NA	NA	0.04711	0.02821	0.09485	0.1757	NA	NA	-0.06011	0.002926	9.1e-94	0.1652	NA	NA	-0.02893	0.04517	0.522	0.1822	NA	NA	-0.05504	0.00281	1.852e-85	4.961e-08
rs10419672	19	19471241	74	T	C	continuous-LDLC-medadj_irnt	LDL direct, adjusted by medication	0.3506	NA	NA	-0.002603	0.02094	0.9011	0.2447	NA	NA	0.03622	0.05615	0.5189	0.383	NA	NA	-0.006941	0.01655	0.6749	0.2985	NA	NA	0.06038	0.03108	0.05204	0.1765	NA	NA	-0.07309	0.003366	1.586e-104	0.1817	NA	NA	-0.005605	0.04945	0.9098	0.1839	NA	NA	-0.06681	0.003229	4.056e-95	4.239e-09
rs10419672	19	19471241	74	T	C	continuous-LDLC-medadj_raw	LDL direct, adjusted by medication	0.3506	NA	NA	0.00396	0.01775	0.8234	0.2447	NA	NA	0.04161	0.05648	0.4613	0.383	NA	NA	-0.005928	0.01439	0.6803	0.2985	NA	NA	0.05361	0.02735	0.05002	0.1765	NA	NA	-0.05982	0.002922	3.615e-93	0.1817	NA	NA	-0.01245	0.04379	0.7763	0.1839	NA	NA	-0.05455	0.002802	2.157e-84	1.453e-08
rs7258508	19	19475469	74	T	C	continuous-LDLC-medadj_irnt	LDL direct, adjusted by medication	0.381	NA	NA	-0.0005825	0.02054	0.9774	0.2471	NA	NA	0.04351	0.05528	0.4313	0.3592	NA	NA	-0.008279	0.01676	0.6213	0.283	NA	NA	0.04865	0.032	0.1285	0.1787	NA	NA	-0.07162	0.00335	2.086e-101	0.1749	NA	NA	-0.01767	0.05022	0.725	0.1858	NA	NA	-0.06572	0.003215	7.105e-93	4.662e-08
rs59148799	19	19484008	74	A	G	biomarkers-30640-irnt	Apolipoprotein B	0.1125	NA	NA	0.04932	0.02968	0.09661	0.1168	NA	NA	0.04859	0.07033	0.4897	0.166	NA	NA	-0.006768	0.02044	0.7405	0.1448	NA	NA	0.0499	0.03822	0.1917	0.1218	NA	NA	-0.06954	0.003853	7.859e-73	0.0965	NA	NA	0.1056	0.06518	0.1054	0.1226	NA	NA	-0.06354	0.003726	3.322e-65	4.288e-08
rs59148799	19	19484008	74	A	G	continuous-LDLC-medadj_irnt	LDL direct, adjusted by medication	0.1129	NA	NA	-0.003458	0.03152	0.9127	0.1162	NA	NA	0.03103	0.07368	0.6737	0.166	NA	NA	-0.03755	0.02144	0.07982	0.1441	NA	NA	0.07874	0.03988	0.04834	0.1218	NA	NA	-0.1066	0.003921	9.496e-163	0.09807	NA	NA	0.05012	0.06509	0.4413	0.1225	NA	NA	-0.1003	0.003799	1.008e-153	1.967e-09
rs59148799	19	19484008	74	A	G	continuous-LDLC-medadj_raw	LDL direct, adjusted by medication	0.1129	NA	NA	0.004076	0.02673	0.8788	0.1162	NA	NA	0.01524	0.07411	0.8371	0.166	NA	NA	-0.03186	0.01864	0.08735	0.1441	NA	NA	0.07115	0.0351	0.04263	0.1218	NA	NA	-0.08755	0.003403	5.729e-146	0.09807	NA	NA	0.03424	0.05764	0.5525	0.1225	NA	NA	-0.08241	0.003298	8.749e-138	1.397e-08
rs12052117	19	19485105	74	C	T	biomarkers-30640-irnt	Apolipoprotein B	0.1092	NA	NA	0.05755	0.03018	0.05653	0.1171	NA	NA	0.05306	0.07036	0.4508	0.1659	NA	NA	-0.006409	0.02045	0.754	0.1453	NA	NA	0.04755	0.03814	0.2125	0.1218	NA	NA	-0.0693	0.003854	2.894e-72	0.09677	NA	NA	0.1031	0.06506	0.1131	0.1225	NA	NA	-0.06324	0.003729	1.603e-64	2.414e-08
rs12052117	19	19485105	74	C	T	continuous-LDLC-medadj_irnt	LDL direct, adjusted by medication	0.1098	NA	NA	0.003459	0.03204	0.914	0.1166	NA	NA	0.0347	0.07362	0.6374	0.1659	NA	NA	-0.03806	0.02145	0.076	0.1447	NA	NA	0.0753	0.03979	0.05846	0.1217	NA	NA	-0.1064	0.003923	4.931e-162	0.09835	NA	NA	0.04944	0.06496	0.4466	0.1225	NA	NA	-0.1001	0.003802	6.481e-153	1.773e-09
rs12052117	19	19485105	74	C	T	continuous-LDLC-medadj_raw	LDL direct, adjusted by medication	0.1098	NA	NA	0.01068	0.02717	0.6942	0.1166	NA	NA	0.0182	0.07404	0.8058	0.1659	NA	NA	-0.03226	0.01865	0.08365	0.1447	NA	NA	0.06823	0.03502	0.05139	0.1217	NA	NA	-0.08738	0.003405	2.952e-145	0.09835	NA	NA	0.03417	0.05753	0.5525	0.1225	NA	NA	-0.08221	0.0033	5.974e-137	1.123e-08
rs10408875	19	19503573	74	T	C	continuous-LDLC-medadj_raw	LDL direct, adjusted by medication	0.1243	NA	NA	-0.002421	0.0254	0.9241	0.1168	NA	NA	0.01407	0.07399	0.8492	0.1653	NA	NA	-0.02914	0.01864	0.1181	0.1452	NA	NA	0.06963	0.03493	0.04622	0.1216	NA	NA	-0.08678	0.003405	2.604e-143	0.1013	NA	NA	0.04766	0.05706	0.4036	0.1225	NA	NA	-0.08151	0.003297	5.664e-135	1.152e-08
rs10408875	19	19503573	74	T	C	continuous-LDLC-medadj_irnt	LDL direct, adjusted by medication	0.1243	NA	NA	-0.008154	0.02996	0.7855	0.1168	NA	NA	0.0302	0.07357	0.6814	0.1653	NA	NA	-0.03437	0.02144	0.109	0.1452	NA	NA	0.0772	0.03969	0.05176	0.1216	NA	NA	-0.1056	0.003923	9.851e-160	0.1013	NA	NA	0.06877	0.06444	0.2859	0.1225	NA	NA	-0.0992	0.003798	2.189e-150	9.889e-10
rs10415849	19	19505087	74	C	T	continuous-LDLC-medadj_raw	LDL direct, adjusted by medication	0.1244	NA	NA	-0.001234	0.02538	0.9612	0.1179	NA	NA	0.01093	0.073	0.881	0.1654	NA	NA	-0.02905	0.01863	0.1189	0.1458	NA	NA	0.07018	0.03472	0.04326	0.1215	NA	NA	-0.08644	0.003403	2.472e-142	0.1013	NA	NA	0.04766	0.05706	0.4036	0.1225	NA	NA	-0.08115	0.003295	6.124e-134	9.824e-09
rs10415849	19	19505087	74	C	T	continuous-LDLC-medadj_irnt	LDL direct, adjusted by medication	0.1244	NA	NA	-0.006812	0.02993	0.82	0.1179	NA	NA	0.02731	0.07258	0.7068	0.1654	NA	NA	-0.03421	0.02143	0.1104	0.1458	NA	NA	0.07796	0.03945	0.04815	0.1215	NA	NA	-0.1052	0.003921	1.281e-158	0.1013	NA	NA	0.06877	0.06444	0.2859	0.1225	NA	NA	-0.09875	0.003796	3.309e-149	8.379e-10
rs56241616	19	19506092	74	C	T	continuous-LDLC-medadj_raw	LDL direct, adjusted by medication	0.1243	NA	NA	-0.002418	0.0254	0.9242	0.1168	NA	NA	0.01408	0.07399	0.8491	0.1653	NA	NA	-0.02912	0.01864	0.1183	0.1452	NA	NA	0.06963	0.03493	0.04621	0.1215	NA	NA	-0.08668	0.003405	6.006e-143	0.1013	NA	NA	0.04766	0.05706	0.4036	0.1225	NA	NA	-0.08142	0.003297	1.254e-134	1.198e-08
rs56241616	19	19506092	74	C	T	continuous-LDLC-medadj_irnt	LDL direct, adjusted by medication	0.1243	NA	NA	-0.00815	0.02996	0.7856	0.1168	NA	NA	0.03022	0.07357	0.6812	0.1653	NA	NA	-0.03435	0.02144	0.1092	0.1452	NA	NA	0.0772	0.03969	0.05175	0.1215	NA	NA	-0.1055	0.003923	2.581e-159	0.1013	NA	NA	0.06877	0.06444	0.2859	0.1225	NA	NA	-0.09908	0.003798	5.469e-150	1.035e-09
rs10424702	19	19508013	74	A	G	continuous-LDLC-medadj_irnt	LDL direct, adjusted by medication	0.1251	NA	NA	-0.008916	0.02988	0.7654	0.1234	NA	NA	0.04347	0.07199	0.5459	0.1675	NA	NA	-0.03533	0.0213	0.09722	0.208	NA	NA	0.05547	0.03444	0.1073	0.1271	NA	NA	-0.1001	0.003848	2.814e-149	0.1026	NA	NA	0.05645	0.06414	0.3787	0.1283	NA	NA	-0.094	0.003723	1.173e-140	8.236e-09
rs10408596	19	19512657	74	A	T	biomarkers-30640-irnt	Apolipoprotein B	0.124	NA	NA	0.03495	0.02819	0.215	0.1171	NA	NA	0.05926	0.07056	0.401	0.1653	NA	NA	-0.002725	0.02045	0.894	0.1457	NA	NA	0.04815	0.03806	0.2058	0.1215	NA	NA	-0.06871	0.003855	4.729e-71	0.09927	NA	NA	0.1198	0.06458	0.06362	0.1225	NA	NA	-0.06261	0.003725	2.195e-63	4.686e-08
rs10408596	19	19512657	74	A	T	continuous-LDLC-medadj_irnt	LDL direct, adjusted by medication	0.1243	NA	NA	-0.008252	0.02996	0.783	0.1169	NA	NA	0.03133	0.07356	0.6701	0.1654	NA	NA	-0.03302	0.02144	0.1236	0.1452	NA	NA	0.07692	0.03971	0.05272	0.1215	NA	NA	-0.1055	0.003924	2.666e-159	0.1013	NA	NA	0.06872	0.06444	0.2863	0.1224	NA	NA	-0.09904	0.003799	7.396e-150	8.878e-10
rs10408596	19	19512657	74	A	T	continuous-LDLC-medadj_raw	LDL direct, adjusted by medication	0.1243	NA	NA	-0.002465	0.0254	0.9227	0.1169	NA	NA	0.01498	0.07399	0.8396	0.1654	NA	NA	-0.02806	0.01864	0.1323	0.1452	NA	NA	0.06938	0.03494	0.04709	0.1215	NA	NA	-0.08667	0.003405	6.606e-143	0.1013	NA	NA	0.04761	0.05707	0.4041	0.1224	NA	NA	-0.08138	0.003297	1.735e-134	1.063e-08
rs188552254	19	19517169	74	A	G	continuous-LDLC-medadj_irnt	LDL direct, adjusted by medication	0.1261	NA	NA	-0.01504	0.0299	0.6151	0.1252	NA	NA	0.0493	0.07165	0.4914	0.1768	NA	NA	-0.03133	0.021	0.1357	0.1463	NA	NA	0.07736	0.03962	0.05089	0.127	NA	NA	-0.1003	0.003849	1.125e-149	0.1075	NA	NA	0.03205	0.06224	0.6066	0.128	NA	NA	-0.09434	0.003727	2.426e-141	1.231e-08
rs8182472	19	19539891	74	T	C	continuous-LDLC-medadj_irnt	LDL direct, adjusted by medication	0.0689	NA	NA	0.04143	0.04085	0.3105	0.115	NA	NA	0.01226	0.07432	0.869	0.1651	NA	NA	-0.03322	0.02154	0.1231	0.1457	NA	NA	0.07695	0.03974	0.0528	0.1216	NA	NA	-0.1052	0.003924	2.262e-158	0.09807	NA	NA	-0.01131	0.06428	0.8604	0.1217	NA	NA	-0.09935	0.003813	1.205e-149	4.834e-09
rs79954596	19	19548643	74	T	G	continuous-LDLC-medadj_irnt	LDL direct, adjusted by medication	0.1269	NA	NA	-0.01158	0.02992	0.6986	0.126	NA	NA	0.04578	0.07155	0.5223	0.1658	NA	NA	-0.03198	0.02148	0.1366	0.1462	NA	NA	0.07482	0.03968	0.05938	0.1272	NA	NA	-0.09986	0.003848	1.852e-148	0.1076	NA	NA	0.02851	0.06218	0.6466	0.128	NA	NA	-0.09404	0.003729	2.637e-140	2.283e-08
rs28720066	19	19572220	74	G	T	continuous-LDLC-medadj_irnt	LDL direct, adjusted by medication	0.1258	NA	NA	-0.01055	0.03	0.7252	0.1173	NA	NA	0.03052	0.07359	0.6784	0.1652	NA	NA	-0.03271	0.02152	0.1285	0.1443	NA	NA	0.07658	0.04002	0.05572	0.1214	NA	NA	-0.1055	0.003926	4.482e-159	0.1024	NA	NA	0.05892	0.06427	0.3593	0.1224	NA	NA	-0.09913	0.003801	6.696e-150	1.931e-09
rs28720066	19	19572220	74	G	T	continuous-LDLC-medadj_raw	LDL direct, adjusted by medication	0.1258	NA	NA	-0.004366	0.02544	0.8637	0.1173	NA	NA	0.01458	0.07401	0.8439	0.1652	NA	NA	-0.02768	0.01871	0.1391	0.1443	NA	NA	0.06944	0.03523	0.0487	0.1214	NA	NA	-0.0867	0.003407	7.465e-143	0.1024	NA	NA	0.03929	0.05692	0.49	0.1224	NA	NA	-0.08149	0.0033	1.199e-134	1.969e-08
rs3794991	19	19610596	74	C	T	continuous-LDLC-medadj_raw	LDL direct, adjusted by medication	0.06334	NA	NA	0.0003029	0.03506	0.9931	0.07038	NA	NA	0.009243	0.09511	0.9226	0.1082	NA	NA	-0.05382	0.02258	0.01713	0.08871	NA	NA	0.0486	0.04299	0.2583	0.08551	NA	NA	-0.1269	0.003994	1.332e-221	0.07421	NA	NA	-0.02177	0.06508	0.738	0.08557	NA	NA	-0.1212	0.003882	7.617e-214	4.111e-08
rs3794991	19	19610596	74	C	T	continuous-LDLC-medadj_irnt	LDL direct, adjusted by medication	0.06334	NA	NA	-0.008498	0.04136	0.8372	0.07038	NA	NA	5.06e-05	0.09457	0.9996	0.1082	NA	NA	-0.06334	0.02596	0.0147	0.08871	NA	NA	0.05151	0.04884	0.2916	0.08551	NA	NA	-0.1543	0.004602	1.822e-246	0.07421	NA	NA	-0.02794	0.07349	0.7039	0.08557	NA	NA	-0.1473	0.004472	4.054e-238	1.067e-08
rs3794991	19	19610596	74	C	T	biomarkers-30640-irnt	Apolipoprotein B	0.06339	NA	NA	0.05198	0.03891	0.1815	0.07101	NA	NA	0.01769	0.09038	0.8448	0.1078	NA	NA	-0.009486	0.02476	0.7016	0.08837	NA	NA	0.06012	0.04715	0.2023	0.0855	NA	NA	-0.0987	0.004521	1.204e-105	0.07263	NA	NA	0.06116	0.07383	0.4075	0.08556	NA	NA	-0.09177	0.004387	3.513e-97	3.397e-08
rs57009615	19	19613622	74	A	G	continuous-LDLC-medadj_irnt	LDL direct, adjusted by medication	0.1596	NA	NA	-0.01158	0.02729	0.6713	0.1735	NA	NA	0.01459	0.06165	0.8129	0.2615	NA	NA	-0.02162	0.01839	0.2396	0.1603	NA	NA	0.07623	0.03835	0.04681	0.1306	NA	NA	-0.1001	0.003806	2.329e-152	0.123	NA	NA	-0.002649	0.058	0.9636	0.1338	NA	NA	-0.09296	0.003662	3.491e-142	4.542e-10
rs57009615	19	19613622	74	A	G	continuous-LDLC-medadj_raw	LDL direct, adjusted by medication	0.1596	NA	NA	-0.005251	0.02314	0.8205	0.1735	NA	NA	0.02481	0.06201	0.6891	0.2615	NA	NA	-0.02025	0.01599	0.2054	0.1603	NA	NA	0.06929	0.03375	0.04004	0.1306	NA	NA	-0.08227	0.003303	6.046e-137	0.123	NA	NA	-0.01498	0.05136	0.7706	0.1338	NA	NA	-0.07648	0.003179	6.641e-128	4.125e-09
rs56397647	19	19642795	74	C	T	continuous-LDLC-medadj_irnt	LDL direct, adjusted by medication	0.1488	NA	NA	-0.006784	0.02822	0.8101	0.1184	NA	NA	0.03456	0.07379	0.6396	0.163	NA	NA	-0.03592	0.02178	0.09918	0.1468	NA	NA	0.07158	0.03973	0.07163	0.1174	NA	NA	-0.102	0.003987	1.985e-144	0.1077	NA	NA	0.01208	0.06215	0.8458	0.1188	NA	NA	-0.09573	0.003853	2.896e-136	2.523e-08
rs16996148	19	19658472	74	G	T	continuous-LDLC-medadj_irnt	LDL direct, adjusted by medication	0.1634	NA	NA	0.007162	0.02694	0.7903	0.07621	NA	NA	-0.0156	0.08936	0.8614	0.1085	NA	NA	-0.08371	0.0257	0.001125	0.08532	NA	NA	0.05121	0.04939	0.2998	0.08221	NA	NA	-0.1483	0.004668	1.737e-221	0.08803	NA	NA	-0.01704	0.06759	0.8009	0.08391	NA	NA	-0.1394	0.004493	1.877e-211	3.13e-11
rs16996148	19	19658472	74	G	T	biomarkers-30690-irnt	Cholesterol	0.164	NA	NA	0.02617	0.02382	0.272	0.07623	NA	NA	-0.03353	0.08409	0.6901	0.1082	NA	NA	-0.05665	0.02455	0.02102	0.08515	NA	NA	0.02129	0.04487	0.6351	0.0822	NA	NA	-0.1191	0.004439	1.496e-158	0.08533	NA	NA	0.03117	0.06968	0.6546	0.08395	NA	NA	-0.1105	0.004263	4.003e-148	1.264e-10
rs16996148	19	19658472	74	G	T	continuous-LDLC-medadj_raw	LDL direct, adjusted by medication	0.1634	NA	NA	0.008728	0.02284	0.7024	0.07621	NA	NA	-0.008548	0.08987	0.9242	0.1085	NA	NA	-0.07094	0.02235	0.001501	0.08532	NA	NA	0.04846	0.04347	0.2649	0.08221	NA	NA	-0.1223	0.004051	2.208e-200	0.08803	NA	NA	-0.0195	0.05985	0.7445	0.08391	NA	NA	-0.1149	0.003899	4.995e-191	1.568e-10
rs16996148	19	19658472	74	G	T	biomarkers-30780-irnt	LDL direct	0.1635	NA	NA	0.02715	0.02432	0.2642	0.07623	NA	NA	0.00492	0.08484	0.9538	0.1084	NA	NA	-0.04552	0.02459	0.06418	0.0847	NA	NA	0.05447	0.04546	0.2308	0.08221	NA	NA	-0.1039	0.004412	1.02e-122	0.08545	NA	NA	0.06313	0.06413	0.3249	0.08395	NA	NA	-0.09583	0.004241	4.979e-113	6.471e-10
rs16996148	19	19658472	74	G	T	biomarkers-30640-irnt	Apolipoprotein B	0.1638	NA	NA	0.03594	0.02528	0.1551	0.07672	NA	NA	0.002536	0.08554	0.9764	0.1082	NA	NA	-0.02801	0.02451	0.2531	0.085	NA	NA	0.07687	0.04764	0.1066	0.0822	NA	NA	-0.09459	0.004586	1.7e-94	0.08556	NA	NA	0.05709	0.06798	0.4011	0.08394	NA	NA	-0.08612	0.004404	3.738e-85	1.71e-09
rs34755166	19	19665581	74	G	A	continuous-LDLC-medadj_raw	LDL direct, adjusted by medication	0.2104	NA	NA	0.04096	0.02074	0.04826	0.1433	NA	NA	0.003382	0.06931	0.9611	0.1944	NA	NA	-0.02198	0.0178	0.2169	0.2115	NA	NA	0.02092	0.03178	0.5103	0.13	NA	NA	-0.07079	0.003311	2.116e-101	0.1241	NA	NA	-0.04026	0.05185	0.4374	0.1329	NA	NA	-0.06538	0.00319	2.428e-93	2.931e-08
rs34755166	19	19665581	74	G	A	continuous-LDLC-medadj_irnt	LDL direct, adjusted by medication	0.2104	NA	NA	0.04414	0.02446	0.07115	0.1433	NA	NA	-0.004836	0.06892	0.9441	0.1944	NA	NA	-0.02513	0.02047	0.2196	0.2115	NA	NA	0.02005	0.03611	0.5787	0.13	NA	NA	-0.08643	0.003815	1.286e-113	0.1241	NA	NA	-0.05091	0.05855	0.3846	0.1329	NA	NA	-0.08003	0.003675	4.054e-105	1.527e-08
rs17216693	19	19666574	74	T	C	continuous-LDLC-medadj_raw	LDL direct, adjusted by medication	0.2129	NA	NA	0.04044	0.02064	0.05001	0.1447	NA	NA	0.003691	0.06897	0.9573	0.1966	NA	NA	-0.02295	0.01773	0.1955	0.2137	NA	NA	0.02369	0.03148	0.4518	0.1308	NA	NA	-0.0704	0.003301	6.866e-101	0.124	NA	NA	-0.04088	0.05185	0.4304	0.1338	NA	NA	-0.06501	0.00318	7.168e-93	2.857e-08
rs17216693	19	19666574	74	T	C	continuous-LDLC-medadj_irnt	LDL direct, adjusted by medication	0.2129	NA	NA	0.04392	0.02434	0.07116	0.1447	NA	NA	-0.003933	0.06858	0.9543	0.1966	NA	NA	-0.02663	0.02039	0.1916	0.2137	NA	NA	0.02335	0.03577	0.514	0.1308	NA	NA	-0.086	0.003804	3.602e-113	0.124	NA	NA	-0.05162	0.05855	0.378	0.1338	NA	NA	-0.07963	0.003664	1.046e-104	1.409e-08
rs143988316	19	19667254	74	C	T	biomarkers-30780-irnt	LDL direct	0.1007	NA	NA	0.03861	0.03034	0.2031	0.07207	NA	NA	-0.004412	0.0877	0.9599	0.1189	NA	NA	-0.02429	0.0241	0.3135	0.09549	NA	NA	0.04247	0.04397	0.3341	0.08256	NA	NA	-0.1029	0.004408	1.51e-120	0.08022	NA	NA	0.08075	0.06725	0.2298	0.08361	NA	NA	-0.09534	0.004259	5.344e-111	2.321e-09
rs143988316	19	19667254	74	C	T	continuous-LDLC-medadj_irnt	LDL direct, adjusted by medication	0.1012	NA	NA	0.02301	0.03355	0.4928	0.07197	NA	NA	-0.02906	0.09245	0.7532	0.1192	NA	NA	-0.06904	0.02514	0.006026	0.09626	NA	NA	0.04205	0.04777	0.3787	0.08256	NA	NA	-0.1468	0.004664	1.593e-217	0.08258	NA	NA	-0.02511	0.07086	0.7231	0.08359	NA	NA	-0.1388	0.004509	3.973e-208	4.813e-10
rs143988316	19	19667254	74	C	T	continuous-LDLC-medadj_raw	LDL direct, adjusted by medication	0.1012	NA	NA	0.02083	0.02845	0.464	0.07197	NA	NA	-0.02572	0.09298	0.7821	0.1192	NA	NA	-0.06028	0.02186	0.005819	0.09626	NA	NA	0.04218	0.04204	0.3157	0.08256	NA	NA	-0.121	0.004048	2.281e-196	0.08258	NA	NA	-0.02575	0.06275	0.6816	0.08359	NA	NA	-0.1144	0.003913	6.152e-188	3.272e-09
rs143988316	19	19667254	74	C	T	biomarkers-30690-irnt	Cholesterol	0.1011	NA	NA	0.02576	0.02969	0.3857	0.07207	NA	NA	-0.02695	0.08693	0.7566	0.1187	NA	NA	-0.03649	0.02405	0.1292	0.09593	NA	NA	0.01571	0.0434	0.7174	0.08255	NA	NA	-0.1186	0.004436	1.76e-157	0.08011	NA	NA	0.04497	0.07307	0.5383	0.08359	NA	NA	-0.1109	0.004282	6.844e-148	3.975e-09
rs143988316	19	19667254	74	C	T	biomarkers-30640-irnt	Apolipoprotein B	0.101	NA	NA	0.04843	0.03151	0.1242	0.07254	NA	NA	-0.001512	0.08842	0.9864	0.1189	NA	NA	-0.005943	0.024	0.8044	0.09586	NA	NA	0.0482	0.04607	0.2955	0.08254	NA	NA	-0.09349	0.004583	1.712e-92	0.08033	NA	NA	0.06183	0.07128	0.3857	0.08359	NA	NA	-0.08559	0.004422	1.784e-83	1.047e-08
19:19668338_GC_G	19	19668338	74	GC	G	continuous-LDLC-medadj_irnt	LDL direct, adjusted by medication	0.2123	NA	NA	0.0352	0.02441	0.1493	0.1439	NA	NA	-0.008751	0.06889	0.8989	0.2062	NA	NA	-0.02184	0.02014	0.2781	0.213	NA	NA	0.02833	0.03577	0.4285	0.1308	NA	NA	-0.08664	0.003812	2.247e-114	0.1233	NA	NA	-0.0453	0.05849	0.4387	0.1339	NA	NA	-0.08014	0.00367	1e-105	2.064e-08
rs73004951	19	19695228	74	C	T	biomarkers-30640-irnt	Apolipoprotein B	0.0262	NA	NA	0.1279	0.06077	0.03528	0.06784	NA	NA	-0.02492	0.09107	0.7844	0.1539	NA	NA	0.002905	0.02175	0.8937	0.1173	NA	NA	0.04492	0.04144	0.2784	0.08385	NA	NA	-0.09107	0.004552	4.97e-89	0.07437	NA	NA	0.02434	0.0732	0.7394	0.08454	NA	NA	-0.08395	0.004405	5.709e-81	3.997e-08
rs73004951	19	19695228	74	C	T	continuous-LDLC-medadj_irnt	LDL direct, adjusted by medication	0.02621	NA	NA	0.08093	0.06462	0.2105	0.06717	NA	NA	-0.01911	0.09528	0.841	0.1541	NA	NA	-0.04395	0.02279	0.05377	0.117	NA	NA	0.02101	0.04301	0.6251	0.08388	NA	NA	-0.1443	0.004632	6.038e-213	0.07589	NA	NA	-0.07968	0.07286	0.2741	0.08452	NA	NA	-0.137	0.00449	2.214e-204	8.42e-09
rs73004951	19	19695228	74	C	T	continuous-LDLC-medadj_raw	LDL direct, adjusted by medication	0.02621	NA	NA	0.07597	0.05479	0.1656	0.06717	NA	NA	-0.008873	0.09583	0.9262	0.1541	NA	NA	-0.03822	0.01981	0.05376	0.117	NA	NA	0.0246	0.03785	0.5158	0.08388	NA	NA	-0.1191	0.00402	7.389e-193	0.07589	NA	NA	-0.06901	0.06452	0.2848	0.08452	NA	NA	-0.1131	0.003899	5.168e-185	3.209e-08
rs12608729	19	19700552	74	C	T	biomarkers-30780-irnt	LDL direct	0.06591	NA	NA	0.06165	0.03705	0.09607	0.07317	NA	NA	-0.01954	0.08735	0.823	0.152	NA	NA	-0.01205	0.02193	0.5825	0.1166	NA	NA	0.02457	0.03954	0.5343	0.08436	NA	NA	-0.1001	0.004366	2.174e-116	0.08185	NA	NA	0.07479	0.06629	0.2592	0.0856	NA	NA	-0.09247	0.004216	1.266e-106	1.624e-09
rs12608729	19	19700552	74	C	T	continuous-LDLC-medadj_irnt	LDL direct, adjusted by medication	0.06661	NA	NA	0.05147	0.04079	0.2069	0.0731	NA	NA	-0.02222	0.09203	0.8092	0.1519	NA	NA	-0.04237	0.02289	0.06414	0.1165	NA	NA	0.01718	0.04301	0.6896	0.08436	NA	NA	-0.1435	0.004619	6.937e-212	0.08393	NA	NA	-0.04547	0.06992	0.5155	0.08556	NA	NA	-0.1349	0.004462	7.172e-201	6.95e-11
rs12608729	19	19700552	74	C	T	continuous-LDLC-medadj_raw	LDL direct, adjusted by medication	0.06661	NA	NA	0.04876	0.03458	0.1586	0.0731	NA	NA	-0.01873	0.09256	0.8396	0.1519	NA	NA	-0.03702	0.0199	0.06287	0.1165	NA	NA	0.01967	0.03785	0.6034	0.08436	NA	NA	-0.1183	0.004009	1.907e-191	0.08393	NA	NA	-0.0399	0.06192	0.5193	0.08556	NA	NA	-0.1112	0.003873	2.513e-181	3.835e-10
rs12608729	19	19700552	74	C	T	biomarkers-30690-irnt	Cholesterol	0.06608	NA	NA	0.04532	0.03627	0.2115	0.07317	NA	NA	-0.03891	0.08658	0.6531	0.1516	NA	NA	-0.02109	0.02188	0.3353	0.117	NA	NA	0.008968	0.03905	0.8184	0.08434	NA	NA	-0.1153	0.004393	9.502e-152	0.08187	NA	NA	0.04514	0.07202	0.5308	0.08559	NA	NA	-0.1073	0.004239	1.887e-141	1.1e-09
rs12608729	19	19700552	74	C	T	biomarkers-30640-irnt	Apolipoprotein B	0.06602	NA	NA	0.08353	0.03849	0.03	0.07364	NA	NA	-0.01961	0.08807	0.8238	0.1518	NA	NA	0.001724	0.02184	0.9371	0.1171	NA	NA	0.04208	0.04142	0.3097	0.08434	NA	NA	-0.09094	0.004539	2.855e-89	0.08209	NA	NA	0.05397	0.07025	0.4423	0.08558	NA	NA	-0.08274	0.004376	1.015e-79	1.228e-09
rs73004959	19	19711139	74	C	T	continuous-LDLC-medadj_irnt	LDL direct, adjusted by medication	0.02737	NA	NA	0.0555	0.06206	0.3712	0.06671	NA	NA	-0.01785	0.09527	0.8514	0.151	NA	NA	-0.04453	0.02293	0.0522	0.1163	NA	NA	0.01553	0.04305	0.7182	0.08386	NA	NA	-0.1437	0.004632	2.204e-211	0.07653	NA	NA	-0.08321	0.07258	0.2516	0.08445	NA	NA	-0.1366	0.00449	1.994e-203	4.348e-08
rs73004962	19	19713069	74	A	T	biomarkers-30780-irnt	LDL direct	0.1236	NA	NA	0.02721	0.0277	0.3259	0.0751	NA	NA	-0.002363	0.08548	0.9779	0.1379	NA	NA	-0.0164	0.0227	0.47	0.1011	NA	NA	0.02288	0.04261	0.5913	0.08391	NA	NA	-0.1009	0.004373	1.088e-117	0.08582	NA	NA	0.05104	0.06554	0.4362	0.08567	NA	NA	-0.09293	0.004209	5.034e-108	6.225e-09
rs73004962	19	19713069	74	A	T	continuous-LDLC-medadj_irnt	LDL direct, adjusted by medication	0.1237	NA	NA	0.01368	0.0307	0.6559	0.07508	NA	NA	-0.02136	0.09004	0.8125	0.1381	NA	NA	-0.05562	0.0237	0.01892	0.1017	NA	NA	0.03247	0.04632	0.4833	0.08391	NA	NA	-0.1439	0.004627	1.696e-212	0.08807	NA	NA	-0.04248	0.06913	0.5389	0.08562	NA	NA	-0.1351	0.004456	5.19e-202	1.388e-10
rs73004962	19	19713069	74	A	T	biomarkers-30690-irnt	Cholesterol	0.1241	NA	NA	0.02026	0.02709	0.4545	0.0751	NA	NA	-0.01693	0.08473	0.8416	0.1377	NA	NA	-0.02681	0.02265	0.2365	0.1017	NA	NA	0.004381	0.04198	0.9169	0.08389	NA	NA	-0.1163	0.0044	6.469e-154	0.08571	NA	NA	0.01253	0.07121	0.8603	0.08566	NA	NA	-0.1079	0.004231	1.735e-143	1.389e-09
rs73004962	19	19713069	74	A	T	continuous-LDLC-medadj_raw	LDL direct, adjusted by medication	0.1237	NA	NA	0.01031	0.02603	0.6921	0.07508	NA	NA	-0.021	0.09056	0.8166	0.1381	NA	NA	-0.05088	0.02061	0.01354	0.1017	NA	NA	0.03926	0.04077	0.3355	0.08391	NA	NA	-0.1186	0.004015	8.43e-192	0.08807	NA	NA	-0.0407	0.06121	0.5061	0.08562	NA	NA	-0.1115	0.003868	1.162e-182	1.583e-09
rs73004962	19	19713069	74	A	T	biomarkers-30640-irnt	Apolipoprotein B	0.124	NA	NA	0.03292	0.02874	0.2521	0.07558	NA	NA	-0.0002944	0.08619	0.9973	0.1378	NA	NA	-0.002979	0.02261	0.8952	0.1015	NA	NA	0.03088	0.04465	0.4892	0.08389	NA	NA	-0.09157	0.004547	3.234e-90	0.08594	NA	NA	0.03328	0.06947	0.6319	0.08565	NA	NA	-0.08349	0.004369	2.154e-81	4.524e-08
rs73004966	19	19716558	74	C	T	biomarkers-30780-irnt	LDL direct	0.1546	NA	NA	0.02666	0.0252	0.2901	0.07925	NA	NA	0.007399	0.08379	0.9296	0.1401	NA	NA	-0.01326	0.02259	0.5573	0.0988	NA	NA	0.02858	0.04289	0.5051	0.08397	NA	NA	-0.1007	0.004371	2.274e-117	0.09371	NA	NA	0.08344	0.06278	0.1839	0.08625	NA	NA	-0.09179	0.004195	4.012e-106	1.094e-10
rs73004966	19	19716558	74	C	T	continuous-LDLC-medadj_irnt	LDL direct, adjusted by medication	0.1547	NA	NA	0.01187	0.02797	0.6713	0.07881	NA	NA	-0.006094	0.08836	0.945	0.1403	NA	NA	-0.05424	0.02358	0.02144	0.09952	NA	NA	0.03007	0.04661	0.5189	0.08397	NA	NA	-0.1437	0.004624	6.369e-212	0.09594	NA	NA	-0.0041	0.06628	0.9507	0.08619	NA	NA	-0.134	0.004443	7.218e-200	6.397e-12
rs73004966	19	19716558	74	C	T	biomarkers-30690-irnt	Cholesterol	0.155	NA	NA	0.01903	0.02467	0.4404	0.07925	NA	NA	-0.01402	0.08305	0.8659	0.1398	NA	NA	-0.0241	0.02255	0.2851	0.09942	NA	NA	0.006669	0.04225	0.8746	0.08395	NA	NA	-0.1161	0.004398	1.754e-153	0.09358	NA	NA	0.04622	0.06821	0.498	0.08624	NA	NA	-0.1068	0.004217	1.737e-141	4.162e-11
rs73004966	19	19716558	74	C	T	continuous-LDLC-medadj_raw	LDL direct, adjusted by medication	0.1547	NA	NA	0.007958	0.02371	0.7372	0.07881	NA	NA	-0.007532	0.08887	0.9325	0.1403	NA	NA	-0.04931	0.0205	0.01616	0.09952	NA	NA	0.03401	0.04102	0.407	0.08397	NA	NA	-0.1184	0.004013	2.965e-191	0.09594	NA	NA	-0.006946	0.0587	0.9058	0.08619	NA	NA	-0.1106	0.003856	8.034e-181	1.581e-10
rs73004966	19	19716558	74	C	T	biomarkers-30640-irnt	Apolipoprotein B	0.1551	NA	NA	0.02947	0.02616	0.2599	0.07977	NA	NA	0.01854	0.08449	0.8263	0.14	NA	NA	6.447e-05	0.0225	0.9977	0.09918	NA	NA	0.03999	0.04494	0.3736	0.08395	NA	NA	-0.09141	0.004544	5.47e-90	0.09383	NA	NA	0.06248	0.06655	0.3478	0.08624	NA	NA	-0.08244	0.004355	6.393e-80	1.988e-09
rs57504626	19	19720399	74	C	T	continuous-LDLC-medadj_irnt	LDL direct, adjusted by medication	0.1547	NA	NA	0.01191	0.02795	0.6701	0.07867	NA	NA	-0.006592	0.0883	0.9405	0.1387	NA	NA	-0.05399	0.02364	0.02235	0.1034	NA	NA	0.02638	0.04589	0.5654	0.08397	NA	NA	-0.1436	0.004624	7.995e-212	0.09651	NA	NA	0.001582	0.06614	0.9809	0.08618	NA	NA	-0.1339	0.004443	1.088e-199	5.798e-12
rs57504626	19	19720399	74	C	T	biomarkers-30690-irnt	Cholesterol	0.1551	NA	NA	0.01944	0.02465	0.4301	0.07912	NA	NA	-0.01381	0.08299	0.8679	0.1383	NA	NA	-0.02618	0.0226	0.2467	0.1035	NA	NA	-0.003057	0.04158	0.9414	0.08395	NA	NA	-0.116	0.004398	2.102e-153	0.09413	NA	NA	0.05115	0.06806	0.4523	0.08624	NA	NA	-0.1069	0.004217	9.944e-142	7.226e-11
rs57504626	19	19720399	74	C	T	continuous-LDLC-medadj_raw	LDL direct, adjusted by medication	0.1547	NA	NA	0.00798	0.0237	0.7363	0.07867	NA	NA	-0.007621	0.08881	0.9316	0.1387	NA	NA	-0.04947	0.02055	0.01608	0.1034	NA	NA	0.03437	0.04039	0.3949	0.08397	NA	NA	-0.1184	0.004013	3.932e-191	0.09651	NA	NA	-0.002173	0.05857	0.9704	0.08618	NA	NA	-0.1105	0.003856	1.473e-180	1.146e-10
rs57504626	19	19720399	74	C	T	biomarkers-30780-irnt	LDL direct	0.1547	NA	NA	0.02694	0.02518	0.2846	0.07912	NA	NA	0.007037	0.08373	0.933	0.1386	NA	NA	-0.01587	0.02264	0.4833	0.1028	NA	NA	0.01478	0.0422	0.7262	0.08397	NA	NA	-0.1006	0.004371	2.653e-117	0.09425	NA	NA	0.08898	0.06265	0.1555	0.08625	NA	NA	-0.09193	0.004195	1.901e-106	2.445e-10
rs57504626	19	19720399	74	C	T	biomarkers-30640-irnt	Apolipoprotein B	0.1552	NA	NA	0.02989	0.02613	0.2528	0.07963	NA	NA	0.01859	0.08443	0.8257	0.1385	NA	NA	-0.003175	0.02255	0.888	0.1033	NA	NA	0.02304	0.04422	0.6024	0.08395	NA	NA	-0.09137	0.004544	6.409e-90	0.09438	NA	NA	0.06995	0.06641	0.2922	0.08624	NA	NA	-0.08262	0.004355	2.856e-80	5.48e-09
rs16996185	19	19720788	74	T	G	continuous-LDLC-medadj_irnt	LDL direct, adjusted by medication	0.1547	NA	NA	0.0119	0.02796	0.6703	0.07865	NA	NA	-0.006527	0.08832	0.9411	0.1387	NA	NA	-0.05407	0.02364	0.02219	0.1034	NA	NA	0.02638	0.04591	0.5656	0.08397	NA	NA	-0.1436	0.004625	8.001e-212	0.0965	NA	NA	0.0018	0.06616	0.9783	0.08618	NA	NA	-0.134	0.004443	1.061e-199	5.906e-12
rs16996185	19	19720788	74	T	G	biomarkers-30690-irnt	Cholesterol	0.1551	NA	NA	0.01941	0.02465	0.431	0.0791	NA	NA	-0.01371	0.08301	0.8688	0.1382	NA	NA	-0.0263	0.0226	0.2447	0.1034	NA	NA	-0.003095	0.04159	0.9407	0.08395	NA	NA	-0.116	0.004398	2.114e-153	0.09412	NA	NA	0.05129	0.06808	0.4512	0.08624	NA	NA	-0.1069	0.004217	9.592e-142	7.478e-11
rs16996185	19	19720788	74	T	G	continuous-LDLC-medadj_raw	LDL direct, adjusted by medication	0.1547	NA	NA	0.00798	0.0237	0.7364	0.07865	NA	NA	-0.007546	0.08883	0.9323	0.1387	NA	NA	-0.04953	0.02056	0.01597	0.1034	NA	NA	0.03438	0.0404	0.3948	0.08397	NA	NA	-0.1184	0.004014	3.948e-191	0.0965	NA	NA	-0.001992	0.05859	0.9729	0.08618	NA	NA	-0.1105	0.003856	1.448e-180	1.162e-10
rs16996185	19	19720788	74	T	G	biomarkers-30780-irnt	LDL direct	0.1547	NA	NA	0.0269	0.02519	0.2854	0.0791	NA	NA	0.007106	0.08375	0.9324	0.1385	NA	NA	-0.01598	0.02265	0.4806	0.1028	NA	NA	0.01475	0.04222	0.7268	0.08397	NA	NA	-0.1006	0.004371	2.642e-117	0.09425	NA	NA	0.08918	0.06266	0.1547	0.08625	NA	NA	-0.09194	0.004195	1.833e-106	2.507e-10
rs16996185	19	19720788	74	T	G	biomarkers-30640-irnt	Apolipoprotein B	0.1552	NA	NA	0.02986	0.02614	0.2534	0.07961	NA	NA	0.01871	0.08445	0.8246	0.1385	NA	NA	-0.003274	0.02256	0.8846	0.1032	NA	NA	0.02302	0.04424	0.6028	0.08395	NA	NA	-0.09137	0.004544	6.383e-90	0.09437	NA	NA	0.07015	0.06643	0.291	0.08624	NA	NA	-0.08263	0.004355	2.771e-80	5.605e-09
rs12610185	19	19721722	74	G	A	biomarkers-30780-irnt	LDL direct	0.09718	NA	NA	0.0462	0.03075	0.1329	0.07577	NA	NA	0.001663	0.08559	0.9845	0.138	NA	NA	-0.01694	0.02269	0.4553	0.1021	NA	NA	0.02089	0.04232	0.6216	0.0839	NA	NA	-0.1007	0.004373	2.99e-117	0.0875	NA	NA	0.1131	0.06403	0.07733	0.08529	NA	NA	-0.09263	0.004217	6.315e-107	2.493e-10
rs12610185	19	19721722	74	G	A	continuous-LDLC-medadj_irnt	LDL direct, adjusted by medication	0.09784	NA	NA	0.03225	0.03396	0.3424	0.07523	NA	NA	-0.001174	0.09034	0.9896	0.1382	NA	NA	-0.05469	0.02368	0.02093	0.1026	NA	NA	0.03377	0.04602	0.4631	0.08391	NA	NA	-0.1438	0.004627	5.683e-212	0.08981	NA	NA	0.005938	0.0675	0.9299	0.08526	NA	NA	-0.1349	0.004464	1.515e-200	1.662e-11
rs12610185	19	19721722	74	G	A	continuous-LDLC-medadj_raw	LDL direct, adjusted by medication	0.09784	NA	NA	0.02883	0.02879	0.3167	0.07523	NA	NA	0.001155	0.09086	0.9899	0.1382	NA	NA	-0.0499	0.02059	0.01537	0.1026	NA	NA	0.04042	0.0405	0.3183	0.08391	NA	NA	-0.1185	0.004016	2.89e-191	0.08981	NA	NA	0.004605	0.05977	0.9386	0.08526	NA	NA	-0.1112	0.003875	5.264e-181	1.261e-10
rs12610185	19	19721722	74	G	A	biomarkers-30690-irnt	Cholesterol	0.09731	NA	NA	0.03498	0.03012	0.2455	0.07577	NA	NA	-0.02337	0.08484	0.783	0.1377	NA	NA	-0.02743	0.02264	0.2258	0.1027	NA	NA	0.003864	0.04169	0.9262	0.08389	NA	NA	-0.1161	0.0044	1.954e-153	0.08738	NA	NA	0.08092	0.06956	0.2447	0.08527	NA	NA	-0.1078	0.00424	1.396e-142	1.94e-10
rs12610185	19	19721722	74	G	A	biomarkers-30640-irnt	Apolipoprotein B	0.09737	NA	NA	0.05773	0.03194	0.07068	0.07626	NA	NA	0.01095	0.0863	0.899	0.1379	NA	NA	-0.003825	0.0226	0.8656	0.1025	NA	NA	0.02933	0.04434	0.5083	0.08389	NA	NA	-0.09139	0.004547	7.367e-90	0.08761	NA	NA	0.0874	0.06786	0.1977	0.08527	NA	NA	-0.08311	0.004378	2.283e-80	2.216e-09
rs12610191	19	19721976	74	C	T	biomarkers-30780-irnt	LDL direct	0.09717	NA	NA	0.04619	0.03075	0.1331	0.07577	NA	NA	0.001629	0.08561	0.9848	0.138	NA	NA	-0.01699	0.02269	0.454	0.1021	NA	NA	0.02093	0.04233	0.6209	0.0839	NA	NA	-0.1007	0.004373	2.989e-117	0.08749	NA	NA	0.1133	0.06404	0.07681	0.08529	NA	NA	-0.09264	0.004217	6.244e-107	2.503e-10
rs12610191	19	19721976	74	C	T	continuous-LDLC-medadj_irnt	LDL direct, adjusted by medication	0.09784	NA	NA	0.03229	0.03397	0.3419	0.07522	NA	NA	-0.001243	0.09036	0.989	0.1382	NA	NA	-0.05472	0.02369	0.02088	0.1026	NA	NA	0.03382	0.04603	0.4626	0.08391	NA	NA	-0.1438	0.004627	5.71e-212	0.08981	NA	NA	0.006172	0.06751	0.9272	0.08526	NA	NA	-0.1349	0.004464	1.518e-200	1.66e-11
rs12610191	19	19721976	74	C	T	continuous-LDLC-medadj_raw	LDL direct, adjusted by medication	0.09784	NA	NA	0.02887	0.0288	0.3161	0.07522	NA	NA	0.001107	0.09088	0.9903	0.1382	NA	NA	-0.04993	0.0206	0.01533	0.1026	NA	NA	0.04047	0.04051	0.3179	0.08391	NA	NA	-0.1185	0.004016	2.913e-191	0.08981	NA	NA	0.004812	0.05978	0.9358	0.08526	NA	NA	-0.1112	0.003875	5.297e-181	1.257e-10
rs12610191	19	19721976	74	C	T	biomarkers-30690-irnt	Cholesterol	0.09731	NA	NA	0.03498	0.03013	0.2456	0.07577	NA	NA	-0.02344	0.08485	0.7824	0.1377	NA	NA	-0.02748	0.02265	0.225	0.1027	NA	NA	0.0039	0.0417	0.9255	0.08389	NA	NA	-0.1161	0.004401	1.975e-153	0.08738	NA	NA	0.08115	0.06958	0.2435	0.08527	NA	NA	-0.1078	0.00424	1.39e-142	1.955e-10
rs12610191	19	19721976	74	C	T	biomarkers-30640-irnt	Apolipoprotein B	0.09736	NA	NA	0.05773	0.03194	0.0707	0.07625	NA	NA	0.01097	0.08632	0.8989	0.1379	NA	NA	-0.003868	0.0226	0.8641	0.1025	NA	NA	0.02939	0.04435	0.5076	0.08389	NA	NA	-0.09139	0.004547	7.351e-90	0.08761	NA	NA	0.0876	0.06787	0.1968	0.08527	NA	NA	-0.08312	0.004378	2.261e-80	2.222e-09
rs10500212	19	19723215	74	C	T	biomarkers-30780-irnt	LDL direct	0.1548	NA	NA	0.02833	0.02522	0.2614	0.07892	NA	NA	0.007213	0.08388	0.9315	0.1381	NA	NA	-0.01669	0.02272	0.4626	0.1027	NA	NA	0.01463	0.04231	0.7295	0.08396	NA	NA	-0.1009	0.004373	1.052e-117	0.09391	NA	NA	0.09016	0.06287	0.1516	0.08623	NA	NA	-0.09214	0.004197	7.995e-107	2.103e-10
rs10500212	19	19723215	74	C	T	continuous-LDLC-medadj_irnt	LDL direct, adjusted by medication	0.1549	NA	NA	0.01287	0.02799	0.6456	0.07846	NA	NA	-0.006341	0.08847	0.9429	0.1382	NA	NA	-0.05486	0.02372	0.02072	0.1032	NA	NA	0.0264	0.04601	0.5661	0.08396	NA	NA	-0.1439	0.004626	1.647e-212	0.09614	NA	NA	0.002986	0.06638	0.9641	0.08616	NA	NA	-0.1342	0.004445	2.297e-200	5.244e-12
rs10500212	19	19723215	74	C	T	biomarkers-30690-irnt	Cholesterol	0.1552	NA	NA	0.0208	0.02469	0.3994	0.07892	NA	NA	-0.0136	0.08315	0.8701	0.1378	NA	NA	-0.02708	0.02267	0.2324	0.1033	NA	NA	-0.003323	0.04168	0.9365	0.08394	NA	NA	-0.1163	0.0044	7.59e-154	0.09378	NA	NA	0.05237	0.06831	0.4433	0.08622	NA	NA	-0.1071	0.004219	3.765e-142	6.299e-11
rs10500212	19	19723215	74	C	T	continuous-LDLC-medadj_raw	LDL direct, adjusted by medication	0.1549	NA	NA	0.008887	0.02373	0.7081	0.07846	NA	NA	-0.007234	0.08898	0.9352	0.1382	NA	NA	-0.0501	0.02062	0.01511	0.1032	NA	NA	0.03452	0.04049	0.3939	0.08396	NA	NA	-0.1186	0.004015	7.786e-192	0.09614	NA	NA	-0.0007165	0.05878	0.9903	0.08616	NA	NA	-0.1107	0.003858	3.249e-181	9.69e-11
rs10500212	19	19723215	74	C	T	biomarkers-30640-irnt	Apolipoprotein B	0.1553	NA	NA	0.03088	0.02618	0.2381	0.07943	NA	NA	0.01922	0.08458	0.8203	0.138	NA	NA	-0.004396	0.02263	0.8459	0.1031	NA	NA	0.02294	0.04433	0.6049	0.08394	NA	NA	-0.09151	0.004546	4.004e-90	0.09403	NA	NA	0.06925	0.06665	0.2988	0.08622	NA	NA	-0.0828	0.004357	1.562e-80	6.002e-09
rs58847337	19	19726022	74	G	A	biomarkers-30780-irnt	LDL direct	0.1547	NA	NA	0.02793	0.02526	0.2689	0.07872	NA	NA	0.007509	0.08402	0.9288	0.1378	NA	NA	-0.01687	0.02275	0.4585	0.1007	NA	NA	0.02574	0.04281	0.5476	0.08404	NA	NA	-0.1006	0.004373	3.402e-117	0.09369	NA	NA	0.08801	0.06298	0.1623	0.08629	NA	NA	-0.09192	0.004199	3.121e-106	1.671e-10
rs58847337	19	19726022	74	G	A	continuous-LDLC-medadj_irnt	LDL direct, adjusted by medication	0.1548	NA	NA	0.01273	0.02804	0.6497	0.07825	NA	NA	-0.00597	0.08863	0.9463	0.138	NA	NA	-0.05526	0.02375	0.01997	0.1012	NA	NA	0.03352	0.04655	0.4715	0.08405	NA	NA	-0.1435	0.004627	2.617e-211	0.0959	NA	NA	0.001734	0.0665	0.9792	0.08623	NA	NA	-0.1339	0.004447	3.332e-199	5.086e-12
rs58847337	19	19726022	74	G	A	biomarkers-30690-irnt	Cholesterol	0.1551	NA	NA	0.02044	0.02473	0.4085	0.07872	NA	NA	-0.0133	0.08328	0.8731	0.1376	NA	NA	-0.02748	0.02271	0.2264	0.1013	NA	NA	0.006545	0.04217	0.8767	0.08403	NA	NA	-0.116	0.0044	2.901e-153	0.09356	NA	NA	0.05017	0.06843	0.4635	0.08628	NA	NA	-0.1069	0.004221	1.691e-141	5.468e-11
rs58847337	19	19726022	74	G	A	continuous-LDLC-medadj_raw	LDL direct, adjusted by medication	0.1548	NA	NA	0.008765	0.02377	0.7124	0.07825	NA	NA	-0.00674	0.08914	0.9397	0.138	NA	NA	-0.05052	0.02065	0.01443	0.1012	NA	NA	0.03893	0.04096	0.3419	0.08405	NA	NA	-0.1183	0.004015	1.13e-190	0.0959	NA	NA	-0.00195	0.05888	0.9736	0.08623	NA	NA	-0.1105	0.003859	3.719e-180	1.076e-10
rs58847337	19	19726022	74	G	A	biomarkers-30640-irnt	Apolipoprotein B	0.1552	NA	NA	0.03069	0.02622	0.2418	0.07923	NA	NA	0.01998	0.08472	0.8136	0.1378	NA	NA	-0.003664	0.02266	0.8716	0.1011	NA	NA	0.03608	0.04486	0.4213	0.08402	NA	NA	-0.09132	0.004547	9.871e-90	0.09381	NA	NA	0.06654	0.06677	0.319	0.08627	NA	NA	-0.08254	0.004359	5.705e-80	3.672e-09
rs73004975	19	19727152	74	A	G	continuous-LDLC-medadj_raw	LDL direct, adjusted by medication	0.1552	NA	NA	0.01027	0.02377	0.6657	0.0785	NA	NA	-0.009567	0.08907	0.9145	0.141	NA	NA	-0.0471	0.02055	0.02192	0.1181	NA	NA	0.02876	0.03771	0.4457	0.08449	NA	NA	-0.1182	0.004011	1.055e-190	0.09712	NA	NA	0.007412	0.05878	0.8996	0.08682	NA	NA	-0.11	0.003852	1.97e-179	3.31e-11
rs73004975	19	19727152	74	A	G	continuous-LDLC-medadj_irnt	LDL direct, adjusted by medication	0.1552	NA	NA	0.01437	0.02804	0.6082	0.0785	NA	NA	-0.009376	0.08856	0.9157	0.141	NA	NA	-0.05192	0.02364	0.02804	0.1181	NA	NA	0.02327	0.04285	0.5871	0.08449	NA	NA	-0.1433	0.004622	4.037e-211	0.09712	NA	NA	0.01158	0.06637	0.8615	0.08682	NA	NA	-0.1333	0.004438	2.619e-198	1.518e-12
rs73004975	19	19727152	74	A	G	biomarkers-30690-irnt	Cholesterol	0.1556	NA	NA	0.02146	0.02472	0.3853	0.07897	NA	NA	-0.01553	0.08322	0.852	0.1406	NA	NA	-0.02481	0.02259	0.2722	0.1189	NA	NA	0.006878	0.03876	0.8591	0.08448	NA	NA	-0.1153	0.004396	9.249e-152	0.09486	NA	NA	0.06254	0.06831	0.3599	0.08689	NA	NA	-0.1058	0.004212	2.185e-139	1.363e-11
rs73004975	19	19727152	74	A	G	biomarkers-30780-irnt	LDL direct	0.1552	NA	NA	0.02946	0.02526	0.2435	0.07897	NA	NA	0.005062	0.08396	0.9519	0.1409	NA	NA	-0.01484	0.02264	0.5122	0.1183	NA	NA	0.0196	0.03931	0.6181	0.08449	NA	NA	-0.1001	0.004368	3.638e-116	0.09486	NA	NA	0.09801	0.06287	0.1191	0.08689	NA	NA	-0.0911	0.00419	8.195e-105	5.975e-11
rs73004975	19	19727152	74	A	G	biomarkers-30640-irnt	Apolipoprotein B	0.1557	NA	NA	0.03238	0.02622	0.2167	0.07948	NA	NA	0.01572	0.08466	0.8527	0.1408	NA	NA	-0.001793	0.02255	0.9366	0.1188	NA	NA	0.03285	0.04119	0.4251	0.08447	NA	NA	-0.09087	0.004542	4.747e-89	0.09511	NA	NA	0.07969	0.06665	0.2318	0.08688	NA	NA	-0.08177	0.00435	7.572e-79	1.098e-09
rs58434384	19	19786099	74	A	G	continuous-LDLC-medadj_raw	LDL direct, adjusted by medication	0.1978	NA	NA	-0.001971	0.02117	0.9258	0.1295	NA	NA	-0.0892	0.07386	0.2272	0.1483	NA	NA	-0.01856	0.01963	0.3444	0.1426	NA	NA	0.03293	0.03491	0.3454	0.0857	NA	NA	-0.09734	0.003974	1.756e-132	0.07897	NA	NA	-0.0192	0.06307	0.7609	0.08892	NA	NA	-0.08948	0.003796	7.365e-123	4.324e-09
rs58434384	19	19786099	74	A	G	continuous-LDLC-medadj_irnt	LDL direct, adjusted by medication	0.1978	NA	NA	-0.005825	0.02497	0.8155	0.1295	NA	NA	-0.1164	0.07344	0.113	0.1483	NA	NA	-0.02438	0.02258	0.2803	0.1426	NA	NA	0.02851	0.03966	0.4722	0.0857	NA	NA	-0.1182	0.004579	5.772e-147	0.07897	NA	NA	-0.01466	0.07123	0.8369	0.08892	NA	NA	-0.1091	0.004374	2.985e-137	2.267e-09
rs2304130	19	19789528	74	A	G	continuous-LDLC-medadj_irnt	LDL direct, adjusted by medication	0.1981	NA	NA	-0.004469	0.02485	0.8573	0.1294	NA	NA	-0.1164	0.07335	0.1125	0.1492	NA	NA	-0.02355	0.0224	0.293	0.1436	NA	NA	0.02159	0.03935	0.5833	0.0857	NA	NA	-0.118	0.004576	1.118e-146	0.07898	NA	NA	-0.0145	0.07097	0.8381	0.08894	NA	NA	-0.1088	0.004368	6.558e-137	2.311e-09
rs2304130	19	19789528	74	A	G	continuous-LDLC-medadj_raw	LDL direct, adjusted by medication	0.1981	NA	NA	-0.0007858	0.02107	0.9703	0.1294	NA	NA	-0.08959	0.07377	0.2246	0.1492	NA	NA	-0.01794	0.01947	0.3569	0.1436	NA	NA	0.02733	0.03464	0.43	0.0857	NA	NA	-0.09715	0.003971	3.503e-132	0.07898	NA	NA	-0.01919	0.06285	0.7601	0.08894	NA	NA	-0.08923	0.003791	1.696e-122	4.357e-09
rs56408111	19	19793545	74	T	C	continuous-LDLC-medadj_raw	LDL direct, adjusted by medication	0.1943	NA	NA	-0.003954	0.02175	0.8558	0.1261	NA	NA	-0.1188	0.0763	0.1194	0.1452	NA	NA	-0.02663	0.02022	0.188	0.1418	NA	NA	0.03659	0.03587	0.3076	0.08519	NA	NA	-0.09863	0.004024	1.097e-132	0.07777	NA	NA	-0.01989	0.06543	0.7612	0.08831	NA	NA	-0.09128	0.003849	2.445e-124	2.659e-08
rs56408111	19	19793545	74	T	C	continuous-LDLC-medadj_irnt	LDL direct, adjusted by medication	0.1943	NA	NA	-0.008567	0.02566	0.7384	0.1261	NA	NA	-0.1558	0.07587	0.03999	0.1452	NA	NA	-0.03254	0.02326	0.1618	0.1418	NA	NA	0.03309	0.04075	0.4168	0.08519	NA	NA	-0.1197	0.004636	6.739e-147	0.07777	NA	NA	-0.01534	0.07389	0.8356	0.08831	NA	NA	-0.1111	0.004435	1.475e-138	1.239e-08
rs12461158	19	35540882	75	A	G	biomarkers-30600-irnt	Albumin	0.6985	NA	NA	0.01141	0.02295	0.6191	0.7817	NA	NA	0.1173	0.06168	0.05727	0.6889	NA	NA	0.0555	0.01901	0.003505	0.8358	NA	NA	0.1545	0.04257	0.000284	0.7216	NA	NA	-0.02716	0.002894	6.37e-21	0.7953	NA	NA	-0.01006	0.05082	0.8432	0.7217	NA	NA	-0.02359	0.002826	6.884e-17	2.375e-08
rs1688025	19	35545119	75	T	C	biomarkers-30600-irnt	Albumin	0.7875	NA	NA	0.01069	0.02475	0.6657	0.8226	NA	NA	0.09228	0.06445	0.1522	0.7078	NA	NA	0.04711	0.01833	0.01015	0.8431	NA	NA	0.1462	0.04109	0.0003756	0.7583	NA	NA	-0.0327	0.002962	2.444e-28	0.8322	NA	NA	-0.01069	0.05215	0.8376	0.7586	NA	NA	-0.02892	0.002889	1.369e-23	3.348e-08
rs1672980	19	35547118	75	T	C	biomarkers-30600-irnt	Albumin	0.7863	NA	NA	0.01397	0.02469	0.5714	0.8232	NA	NA	0.08111	0.06444	0.2081	0.7079	NA	NA	0.04705	0.01832	0.01021	0.8439	NA	NA	0.1453	0.04118	0.0004192	0.7583	NA	NA	-0.03277	0.002961	1.821e-28	0.8319	NA	NA	-0.006877	0.05209	0.895	0.7587	NA	NA	-0.02896	0.002888	1.161e-23	3.879e-08
rs1688044	19	35552079	75	C	G	biomarkers-30600-irnt	Albumin	0.6097	NA	NA	0.01012	0.01996	0.6122	0.9211	NA	NA	0.1667	0.09179	0.06928	0.7261	NA	NA	0.07327	0.01867	8.707e-05	0.8343	NA	NA	0.1061	0.04019	0.008284	0.9332	NA	NA	0.134	0.00507	6.495e-154	0.906	NA	NA	0.1915	0.06756	0.004585	0.9235	NA	NA	0.1232	0.004701	1.82e-151	1.311e-08
19:35552963_TA_T	19	35552963	75	TA	T	biomarkers-30600-irnt	Albumin	0.6846	NA	NA	0.0006676	0.02135	0.9751	0.9292	NA	NA	0.2114	0.09781	0.03065	0.7278	NA	NA	0.07282	0.01876	0.0001036	0.8401	NA	NA	0.1157	0.0407	0.004459	0.9333	NA	NA	0.1352	0.005082	5.064e-156	0.9175	NA	NA	0.1874	0.07218	0.009433	0.9249	NA	NA	0.1248	0.004732	2.93e-153	4.998e-09
rs55726903	19	35553322	75	T	TA	biomarkers-30600-irnt	Albumin	0.6089	NA	NA	0.008768	0.01997	0.6606	0.9215	NA	NA	0.1672	0.09232	0.07011	0.726	NA	NA	0.07176	0.01867	0.0001213	0.8411	NA	NA	0.1213	0.04085	0.002976	0.933	NA	NA	0.1347	0.00507	1.436e-155	0.9061	NA	NA	0.1908	0.06759	0.004762	0.9234	NA	NA	0.1239	0.004703	5.176e-153	6.26e-09
rs2445818	19	35553449	75	A	G	biomarkers-30600-irnt	Albumin	0.6098	NA	NA	0.01025	0.01994	0.6074	0.9211	NA	NA	0.1666	0.09177	0.06942	0.726	NA	NA	0.07314	0.01867	8.945e-05	0.8378	NA	NA	0.1158	0.04056	0.004288	0.9332	NA	NA	0.1341	0.005069	3.384e-154	0.9059	NA	NA	0.19	0.06756	0.004922	0.9236	NA	NA	0.1235	0.004701	5.441e-152	1.372e-08
rs1688042	19	35553588	75	A	T	biomarkers-30600-irnt	Albumin	0.6324	NA	NA	0.007239	0.02011	0.719	0.9229	NA	NA	0.1745	0.09238	0.05892	0.7261	NA	NA	0.07341	0.01866	8.339e-05	0.8401	NA	NA	0.115	0.04058	0.004595	0.9331	NA	NA	0.1345	0.005063	1.62e-155	0.9073	NA	NA	0.1929	0.06764	0.004346	0.9238	NA	NA	0.1238	0.004698	4.858e-153	6.44e-09
rs1672979	19	35553597	75	G	A	biomarkers-30600-irnt	Albumin	0.6324	NA	NA	0.007337	0.02012	0.7153	0.9229	NA	NA	0.1746	0.09238	0.05882	0.7261	NA	NA	0.07344	0.01866	8.292e-05	0.8401	NA	NA	0.115	0.04058	0.004597	0.9331	NA	NA	0.1345	0.005063	2.054e-155	0.9071	NA	NA	0.1934	0.06766	0.004255	0.9238	NA	NA	0.1238	0.004698	5.733e-153	6.715e-09
rs1350292	19	35553756	75	C	T	biomarkers-30600-irnt	Albumin	0.6324	NA	NA	0.007221	0.02011	0.7196	0.9229	NA	NA	0.1745	0.09238	0.05893	0.7264	NA	NA	0.07279	0.01865	9.533e-05	0.8401	NA	NA	0.1151	0.04057	0.004573	0.9332	NA	NA	0.1346	0.005064	1.093e-155	0.9073	NA	NA	0.1928	0.06764	0.004356	0.9239	NA	NA	0.1238	0.004699	4.27e-153	5.651e-09
rs1350291	19	35553764	75	T	G	biomarkers-30600-irnt	Albumin	0.6324	NA	NA	0.007221	0.02011	0.7196	0.9229	NA	NA	0.1745	0.09238	0.05893	0.7264	NA	NA	0.07279	0.01865	9.533e-05	0.8401	NA	NA	0.1151	0.04057	0.004573	0.9332	NA	NA	0.1346	0.005064	1.093e-155	0.9073	NA	NA	0.1928	0.06764	0.004356	0.9239	NA	NA	0.1238	0.004699	4.27e-153	5.651e-09
rs774552666	19	35553800	75	AATAACGGTG	A	biomarkers-30600-irnt	Albumin	0.6316	NA	NA	0.008916	0.02012	0.6577	0.9234	NA	NA	0.1726	0.09292	0.06323	0.7253	NA	NA	0.07233	0.01866	0.0001062	0.8397	NA	NA	0.1156	0.04059	0.004388	0.933	NA	NA	0.1348	0.005069	1.003e-155	0.9074	NA	NA	0.1935	0.06773	0.004275	0.9237	NA	NA	0.124	0.004703	2.865e-153	8.111e-09
rs1688040	19	35553830	75	G	C	biomarkers-30600-irnt	Albumin	0.6324	NA	NA	0.007262	0.02011	0.7181	0.9229	NA	NA	0.1745	0.09238	0.05896	0.7263	NA	NA	0.07292	0.01865	9.234e-05	0.8401	NA	NA	0.115	0.04057	0.004575	0.933	NA	NA	0.1343	0.005058	2.069e-155	0.9073	NA	NA	0.1928	0.06764	0.004357	0.9237	NA	NA	0.1237	0.004695	6.876e-153	6.394e-09
rs1350290	19	35553972	75	C	T	biomarkers-30600-irnt	Albumin	0.6271	NA	NA	0.005336	0.01996	0.7892	0.9229	NA	NA	0.1745	0.09235	0.05888	0.7262	NA	NA	0.07255	0.01864	9.926e-05	0.84	NA	NA	0.115	0.04055	0.004578	0.933	NA	NA	0.1344	0.005057	1.292e-155	0.9069	NA	NA	0.1928	0.06732	0.004182	0.9236	NA	NA	0.1235	0.004692	1.133e-152	2.722e-09
rs2452000	19	35554384	75	G	A	biomarkers-30600-irnt	Albumin	0.6271	NA	NA	0.005206	0.01995	0.7941	0.9229	NA	NA	0.1743	0.09231	0.05899	0.726	NA	NA	0.07225	0.01862	0.0001046	0.84	NA	NA	0.1149	0.04051	0.004573	0.933	NA	NA	0.1344	0.005056	1.182e-155	0.9069	NA	NA	0.1924	0.06727	0.004236	0.9236	NA	NA	0.1234	0.00469	1.219e-152	2.48e-09
rs2445819	19	35554403	75	G	A	biomarkers-30600-irnt	Albumin	0.6271	NA	NA	0.005195	0.01995	0.7945	0.9229	NA	NA	0.1743	0.09231	0.059	0.726	NA	NA	0.07222	0.01862	0.0001051	0.84	NA	NA	0.1149	0.04051	0.004572	0.933	NA	NA	0.1344	0.005056	1.171e-155	0.9069	NA	NA	0.1924	0.06727	0.004236	0.9236	NA	NA	0.1234	0.00469	1.224e-152	2.46e-09
rs1615767	19	35554767	75	C	T	biomarkers-30600-irnt	Albumin	0.6271	NA	NA	0.005222	0.01994	0.7934	0.9229	NA	NA	0.1743	0.09229	0.059	0.726	NA	NA	0.07189	0.01861	0.0001121	0.84	NA	NA	0.1149	0.04049	0.00455	0.933	NA	NA	0.1343	0.005055	1.421e-155	0.9069	NA	NA	0.1921	0.06723	0.004263	0.9236	NA	NA	0.1233	0.004689	1.638e-152	2.377e-09
19:35555053_TCAGCAGG_T	19	35555053	75	TCAGCAGG	T	biomarkers-30600-irnt	Albumin	0.6265	NA	NA	0.00455	0.01993	0.8194	0.9233	NA	NA	0.1776	0.09286	0.05575	0.7249	NA	NA	0.07037	0.0186	0.0001541	0.8368	NA	NA	0.1177	0.04029	0.0035	0.933	NA	NA	0.1346	0.005066	1.58e-155	0.9068	NA	NA	0.1928	0.06734	0.004193	0.9236	NA	NA	0.1234	0.004697	3.297e-152	1.371e-09
rs4806073	19	35555190	75	T	C	biomarkers-30600-irnt	Albumin	0.6271	NA	NA	0.004923	0.01992	0.8047	0.9229	NA	NA	0.1741	0.09225	0.05915	0.7256	NA	NA	0.07008	0.01858	0.0001623	0.8395	NA	NA	0.1127	0.04042	0.005289	0.933	NA	NA	0.1343	0.005053	1.162e-155	0.9073	NA	NA	0.1938	0.06724	0.003945	0.9236	NA	NA	0.1232	0.004686	3.18e-152	1.567e-09
rs8111935	19	38912180	75	C	T	continuous-30220-irnt	Basophill percentage	0.1476	NA	NA	-0.03674	0.02734	0.179	0.02212	NA	NA	-0.1542	0.1587	0.3314	0.004851	NA	NA	-0.1287	0.1167	0.27	0.08215	NA	NA	0.06171	0.04886	0.2066	0.00895	NA	NA	0.1475	0.01259	1.027e-31	0.03504	NA	NA	0.02173	0.1264	0.8635	0.01148	NA	NA	0.1084	0.01101	7.599e-23	8.703e-09
rs114566153	19	38930495	75	A	G	continuous-30220-irnt	Basophill percentage	0.1357	NA	NA	-0.0215	0.02953	0.4666	0.01527	NA	NA	-0.3673	0.1913	0.05483	0.005121	NA	NA	-0.05431	0.1203	0.6517	0.1	NA	NA	-0.005735	0.04607	0.9009	0.005882	NA	NA	0.158	0.01573	9.233e-24	0.02821	NA	NA	-0.05989	0.1493	0.6883	0.008451	NA	NA	0.1026	0.01313	5.56e-15	1.801e-08
rs8102683	19	41363765	75	T	C	biomarkers-30610-irnt	Alkaline phosphatase	0.7553	NA	NA	0.02563	0.02048	0.2108	0.7719	NA	NA	-0.06148	0.05091	0.2271	0.6177	NA	NA	0.005026	0.01454	0.7295	0.7873	NA	NA	0.04549	0.02812	0.1057	0.7346	NA	NA	-0.05489	0.002895	3.452e-80	0.7111	NA	NA	-0.07794	0.04021	0.05259	0.7329	NA	NA	-0.05034	0.002787	6.328e-73	3.928e-08
19:45124923_CA_C	19	45124923	75	CA	C	continuous-LDLC-medadj_raw	LDL direct, adjusted by medication	0.1068	NA	NA	0.05233	0.03004	0.08146	0.09362	NA	NA	-0.07379	0.09017	0.4132	0.1424	NA	NA	-0.0008322	0.02071	0.9679	0.1028	NA	NA	-0.1157	0.04278	0.006858	0.0664	NA	NA	-0.1181	0.004747	9.17e-137	0.0753	NA	NA	0.02993	0.0717	0.6764	0.06874	NA	NA	-0.1079	0.004532	2.458e-125	2.054e-12
19:45124923_CA_C	19	45124923	75	CA	C	biomarkers-30640-irnt	Apolipoprotein B	0.1076	NA	NA	0.09438	0.03316	0.004424	0.09248	NA	NA	-0.0806	0.08641	0.3509	0.1425	NA	NA	-0.01572	0.0227	0.4888	0.1038	NA	NA	-0.09379	0.04661	0.0442	0.06631	NA	NA	-0.1473	0.005379	3.611e-165	0.07473	NA	NA	-0.01543	0.08087	0.8486	0.06875	NA	NA	-0.1335	0.005119	7.488e-150	1.236e-16
19:45124923_CA_C	19	45124923	75	CA	C	continuous-LDLC-medadj_irnt	LDL direct, adjusted by medication	0.1068	NA	NA	0.05811	0.03543	0.1009	0.09362	NA	NA	-0.07662	0.08965	0.3928	0.1424	NA	NA	-0.000736	0.02381	0.9753	0.1028	NA	NA	-0.1324	0.04861	0.006441	0.0664	NA	NA	-0.1441	0.005469	4.552e-153	0.0753	NA	NA	0.03729	0.08097	0.6452	0.06874	NA	NA	-0.1317	0.005221	1.693e-140	1.77e-13
19:45124923_CA_C	19	45124923	75	CA	C	biomarkers-30780-irnt	LDL direct	0.1077	NA	NA	0.0721	0.03187	0.02369	0.09295	NA	NA	-0.07362	0.08532	0.3882	0.1425	NA	NA	-0.01285	0.02278	0.5725	0.1038	NA	NA	-0.09551	0.04444	0.03162	0.06641	NA	NA	-0.106	0.00517	2.109e-93	0.07498	NA	NA	-0.01836	0.07617	0.8095	0.06886	NA	NA	-0.09676	0.00493	9.231e-86	9.254e-09
rs117314554	19	45131812	75	G	A	continuous-LDLC-medadj_irnt	LDL direct, adjusted by medication	0.08577	NA	NA	0.03212	0.036	0.3722	0.07391	NA	NA	-0.07269	0.09309	0.4348	0.1754	NA	NA	-0.002278	0.02106	0.9139	0.09532	NA	NA	-0.1067	0.04863	0.0282	0.04749	NA	NA	-0.1752	0.006022	4.158e-186	0.05224	NA	NA	0.03418	0.08823	0.6985	0.05085	NA	NA	-0.1555	0.005655	2.341e-166	2.031e-19
rs117314554	19	45131812	75	G	A	biomarkers-30640-irnt	Apolipoprotein B	0.08582	NA	NA	0.06317	0.03378	0.06152	0.07246	NA	NA	-0.05266	0.0899	0.558	0.1747	NA	NA	-0.0134	0.02012	0.5055	0.09707	NA	NA	-0.08673	0.04643	0.06178	0.0474	NA	NA	-0.1816	0.005923	2.32e-206	0.0512	NA	NA	-0.002887	0.08824	0.9739	0.05088	NA	NA	-0.1597	0.005542	1.329e-182	1.317e-23
rs117314554	19	45131812	75	G	A	continuous-LDLC-medadj_raw	LDL direct, adjusted by medication	0.08577	NA	NA	0.03465	0.03052	0.2563	0.07391	NA	NA	-0.06659	0.09362	0.4769	0.1754	NA	NA	-0.0005746	0.01831	0.975	0.09532	NA	NA	-0.09177	0.0428	0.03202	0.04749	NA	NA	-0.1434	0.005226	1.063e-165	0.05224	NA	NA	0.02528	0.07813	0.7463	0.05085	NA	NA	-0.127	0.00491	1.897e-147	5.454e-18
rs117314554	19	45131812	75	G	A	biomarkers-30780-irnt	LDL direct	0.086	NA	NA	0.04294	0.03246	0.1859	0.07347	NA	NA	-0.06858	0.08857	0.4387	0.1749	NA	NA	-0.01551	0.02019	0.4423	0.09689	NA	NA	-0.07063	0.0443	0.1108	0.04749	NA	NA	-0.1302	0.005692	8.047e-116	0.05146	NA	NA	0.00102	0.08305	0.9902	0.05099	NA	NA	-0.1159	0.005342	2.5e-104	2.728e-11
rs62119264	19	45131924	75	C	G	continuous-LDLC-medadj_irnt	LDL direct, adjusted by medication	0.0856	NA	NA	0.03301	0.036	0.3592	0.07391	NA	NA	-0.07197	0.0931	0.4395	0.1749	NA	NA	-0.002787	0.02109	0.8948	0.09521	NA	NA	-0.1084	0.04868	0.02595	0.04747	NA	NA	-0.1751	0.006024	1.105e-185	0.05225	NA	NA	0.03476	0.08822	0.6936	0.05081	NA	NA	-0.1554	0.005657	4.587e-166	2.492e-19
rs62119264	19	45131924	75	C	G	biomarkers-30640-irnt	Apolipoprotein B	0.08566	NA	NA	0.06313	0.03379	0.06169	0.07246	NA	NA	-0.05299	0.08992	0.5557	0.1741	NA	NA	-0.01459	0.02015	0.469	0.09697	NA	NA	-0.08823	0.04648	0.05763	0.04737	NA	NA	-0.1815	0.005925	3.4e-206	0.05121	NA	NA	-0.00281	0.08823	0.9746	0.05084	NA	NA	-0.1598	0.005543	9.938e-183	2.304e-23
rs62119264	19	45131924	75	C	G	continuous-LDLC-medadj_raw	LDL direct, adjusted by medication	0.0856	NA	NA	0.03543	0.03052	0.2457	0.07391	NA	NA	-0.06595	0.09364	0.4813	0.1749	NA	NA	-0.000922	0.01833	0.9599	0.09521	NA	NA	-0.09315	0.04284	0.02969	0.04747	NA	NA	-0.1432	0.005228	2.761e-165	0.05225	NA	NA	0.02588	0.07812	0.7404	0.05081	NA	NA	-0.1269	0.004911	3.878e-147	6.285e-18
rs62119264	19	45131924	75	C	G	biomarkers-30780-irnt	LDL direct	0.08584	NA	NA	0.04321	0.03247	0.1832	0.07346	NA	NA	-0.06887	0.08859	0.4369	0.1743	NA	NA	-0.01695	0.02021	0.4018	0.0968	NA	NA	-0.07208	0.04434	0.104	0.04747	NA	NA	-0.1301	0.005694	1.252e-115	0.05147	NA	NA	0.001375	0.08304	0.9868	0.05095	NA	NA	-0.1159	0.005343	2.299e-104	4.006e-11
rs62119266	19	45133679	75	G	C	continuous-LDLC-medadj_irnt	LDL direct, adjusted by medication	0.08642	NA	NA	0.02922	0.03575	0.4137	0.07289	NA	NA	-0.01756	0.09345	0.851	0.1628	NA	NA	0.01157	0.02168	0.5936	0.101	NA	NA	-0.1363	0.04737	0.003997	0.04596	NA	NA	-0.181	0.006113	1.168e-192	0.0497	NA	NA	0.05581	0.09047	0.5373	0.04918	NA	NA	-0.1599	0.00574	1.098e-170	2.884e-22
rs62119266	19	45133679	75	G	C	biomarkers-30640-irnt	Apolipoprotein B	0.08646	NA	NA	0.05984	0.03356	0.0746	0.07188	NA	NA	-0.0255	0.09016	0.7773	0.1623	NA	NA	-0.003997	0.02071	0.847	0.1027	NA	NA	-0.1138	0.04528	0.01196	0.04587	NA	NA	-0.1876	0.006013	1.334e-213	0.04876	NA	NA	0.004485	0.09043	0.9604	0.0492	NA	NA	-0.1646	0.005625	3.581e-188	1.258e-25
rs62119266	19	45133679	75	G	C	continuous-LDLC-medadj_raw	LDL direct, adjusted by medication	0.08642	NA	NA	0.03226	0.03031	0.2872	0.07289	NA	NA	-0.002479	0.09399	0.979	0.1628	NA	NA	0.01022	0.01885	0.5875	0.101	NA	NA	-0.1156	0.04169	0.005548	0.04596	NA	NA	-0.1479	0.005306	6.529e-171	0.0497	NA	NA	0.04682	0.08012	0.559	0.04918	NA	NA	-0.1303	0.004983	9.345e-151	1.857e-20
rs62119266	19	45133679	75	G	C	biomarkers-30780-irnt	LDL direct	0.08664	NA	NA	0.04024	0.03225	0.2122	0.07248	NA	NA	-0.01663	0.08891	0.8516	0.1623	NA	NA	-0.006078	0.02079	0.77	0.1027	NA	NA	-0.09535	0.04317	0.02719	0.04597	NA	NA	-0.1344	0.005778	1.04e-119	0.04902	NA	NA	0.008249	0.0851	0.9228	0.04931	NA	NA	-0.1191	0.005421	5.047e-107	1.191e-12
rs2165537	19	45133962	75	T	G	continuous-LDLC-medadj_irnt	LDL direct, adjusted by medication	0.08301	NA	NA	0.02882	0.03635	0.4278	0.07288	NA	NA	-0.01705	0.09345	0.8552	0.1645	NA	NA	0.01131	0.02154	0.5995	0.101	NA	NA	-0.137	0.04734	0.003807	0.04596	NA	NA	-0.1809	0.006113	1.547e-192	0.04954	NA	NA	0.05039	0.09048	0.5776	0.04916	NA	NA	-0.1599	0.00574	1.004e-170	4.198e-22
rs2165537	19	45133962	75	T	G	biomarkers-30640-irnt	Apolipoprotein B	0.08314	NA	NA	0.06297	0.03411	0.06489	0.07187	NA	NA	-0.02569	0.09015	0.7756	0.1637	NA	NA	-0.003085	0.02058	0.8809	0.1026	NA	NA	-0.1144	0.04525	0.01144	0.04586	NA	NA	-0.1875	0.006013	1.69e-213	0.04861	NA	NA	-3.42e-05	0.09044	0.9997	0.04918	NA	NA	-0.1644	0.005624	6.218e-188	8.021e-26
rs2165537	19	45133962	75	T	G	continuous-LDLC-medadj_raw	LDL direct, adjusted by medication	0.08301	NA	NA	0.03233	0.03082	0.2942	0.07288	NA	NA	-0.002041	0.09398	0.9827	0.1645	NA	NA	0.01053	0.01873	0.5741	0.101	NA	NA	-0.1161	0.04166	0.005304	0.04596	NA	NA	-0.1478	0.005305	8.648e-171	0.04954	NA	NA	0.04256	0.08012	0.5952	0.04916	NA	NA	-0.1303	0.004983	1.077e-150	2.113e-20
rs2165537	19	45133962	75	T	G	biomarkers-30780-irnt	LDL direct	0.08334	NA	NA	0.04414	0.03277	0.178	0.07248	NA	NA	-0.0169	0.08891	0.8492	0.1638	NA	NA	-0.006712	0.02066	0.7453	0.1026	NA	NA	-0.09583	0.04314	0.02632	0.04597	NA	NA	-0.1344	0.005778	1.293e-119	0.04887	NA	NA	0.002427	0.08511	0.9772	0.04929	NA	NA	-0.1191	0.005421	5.765e-107	1.105e-12
rs756410327	19	45134010	75	CACGTGTCATGG	C	continuous-LDLC-medadj_raw	LDL direct, adjusted by medication	0.06559	NA	NA	0.06295	0.0349	0.07131	0.06671	NA	NA	0.01934	0.09867	0.8446	0.1048	NA	NA	0.003069	0.02282	0.893	0.08802	NA	NA	-0.1344	0.04428	0.002406	0.04585	NA	NA	-0.1487	0.005321	7.159e-172	0.04361	NA	NA	0.02067	0.08651	0.8111	0.04755	NA	NA	-0.1355	0.005076	5.604e-157	5.003e-16
rs756410327	19	45134010	75	CACGTGTCATGG	C	biomarkers-30640-irnt	Apolipoprotein B	0.06613	NA	NA	0.09396	0.03849	0.01465	0.06582	NA	NA	-0.01542	0.09458	0.8705	0.1047	NA	NA	-0.004863	0.02504	0.846	0.08892	NA	NA	-0.1065	0.04824	0.02725	0.04575	NA	NA	-0.1885	0.00603	1.454e-214	0.04286	NA	NA	-0.06749	0.09763	0.4894	0.04753	NA	NA	-0.1704	0.005734	4.087e-194	3.757e-21
rs756410327	19	45134010	75	CACGTGTCATGG	C	continuous-LDLC-medadj_irnt	LDL direct, adjusted by medication	0.06559	NA	NA	0.06328	0.04117	0.1243	0.06671	NA	NA	0.009958	0.09811	0.9192	0.1048	NA	NA	0.005246	0.02625	0.8416	0.08802	NA	NA	-0.1563	0.05032	0.001891	0.04585	NA	NA	-0.182	0.006131	1.216e-193	0.04361	NA	NA	0.02192	0.09769	0.8224	0.04755	NA	NA	-0.166	0.005847	2.759e-177	2.422e-17
rs756410327	19	45134010	75	CACGTGTCATGG	C	biomarkers-30780-irnt	LDL direct	0.06628	NA	NA	0.07376	0.03698	0.04609	0.06646	NA	NA	-0.009128	0.09323	0.922	0.1047	NA	NA	-0.0002198	0.02513	0.993	0.08897	NA	NA	-0.1013	0.04598	0.02763	0.04585	NA	NA	-0.1351	0.005795	3.503e-120	0.04314	NA	NA	-0.0485	0.09181	0.5973	0.04763	NA	NA	-0.1227	0.005521	2.364e-109	2.058e-11
rs12977255	19	45134422	75	A	G	biomarkers-30640-irnt	Apolipoprotein B	0.4741	NA	NA	-0.01167	0.01934	0.5462	0.2157	NA	NA	-0.05739	0.05443	0.2917	0.383	NA	NA	0.003209	0.01569	0.838	0.4423	NA	NA	0.0132	0.02707	0.6257	0.1942	NA	NA	-0.07742	0.003178	4.007e-131	0.2137	NA	NA	-0.05727	0.04682	0.2212	0.2038	NA	NA	-0.07147	0.003044	6.719e-122	1.066e-08
rs12979820	19	45134626	75	T	C	continuous-LDLC-medadj_irnt	LDL direct, adjusted by medication	0.2685	NA	NA	-0.002471	0.02297	0.9143	0.1977	NA	NA	-0.02536	0.05867	0.6656	0.3827	NA	NA	-0.001538	0.01644	0.9255	0.4375	NA	NA	0.04859	0.02823	0.08517	0.1941	NA	NA	-0.07264	0.003234	1.009e-111	0.1702	NA	NA	-0.02635	0.05138	0.6081	0.2002	NA	NA	-0.06702	0.003114	9.572e-103	1.678e-08
rs12979820	19	45134626	75	T	C	biomarkers-30640-irnt	Apolipoprotein B	0.2693	NA	NA	0.01754	0.02154	0.4153	0.1967	NA	NA	-0.001821	0.05609	0.9741	0.3816	NA	NA	0.005176	0.01568	0.7413	0.4409	NA	NA	0.01486	0.02706	0.583	0.1939	NA	NA	-0.07693	0.003179	2.296e-129	0.1689	NA	NA	-0.06929	0.05128	0.1766	0.2002	NA	NA	-0.0705	0.003054	6.523e-118	1.005e-10
rs12985368	19	45135147	75	C	T	continuous-LDLC-medadj_irnt	LDL direct, adjusted by medication	0.1664	NA	NA	0.01444	0.02704	0.5933	0.1916	NA	NA	-0.03601	0.05956	0.5454	0.3826	NA	NA	-0.001372	0.01644	0.9335	0.4374	NA	NA	0.04793	0.0282	0.08919	0.194	NA	NA	-0.07279	0.003234	3.766e-112	0.1572	NA	NA	-0.04227	0.05225	0.4185	0.1985	NA	NA	-0.06736	0.003123	3.317e-103	1.255e-08
rs12985368	19	45135147	75	C	T	biomarkers-30640-irnt	Apolipoprotein B	0.1674	NA	NA	0.02855	0.02534	0.26	0.1902	NA	NA	-0.01825	0.05695	0.7486	0.3815	NA	NA	0.005015	0.01567	0.749	0.4408	NA	NA	0.01419	0.02703	0.5995	0.1938	NA	NA	-0.07714	0.003179	5.014e-130	0.1552	NA	NA	-0.08482	0.05223	0.1044	0.1986	NA	NA	-0.07114	0.003063	2.463e-119	2.611e-10
rs34817927	19	45135365	75	C	T	continuous-LDLC-medadj_irnt	LDL direct, adjusted by medication	0.1663	NA	NA	0.01461	0.02704	0.589	0.1933	NA	NA	-0.02826	0.05907	0.6324	0.3825	NA	NA	-0.00139	0.01644	0.9326	0.4374	NA	NA	0.0478	0.02819	0.09001	0.194	NA	NA	-0.0728	0.003234	3.581e-112	0.1572	NA	NA	-0.04216	0.05225	0.4197	0.1985	NA	NA	-0.06734	0.003122	3.695e-103	1.16e-08
rs34817927	19	45135365	75	C	T	biomarkers-30640-irnt	Apolipoprotein B	0.1673	NA	NA	0.02867	0.02534	0.258	0.1918	NA	NA	-0.01429	0.05648	0.8003	0.3815	NA	NA	0.005056	0.01567	0.747	0.4408	NA	NA	0.01407	0.02703	0.6027	0.1938	NA	NA	-0.07715	0.003179	4.545e-130	0.1552	NA	NA	-0.08482	0.05223	0.1044	0.1986	NA	NA	-0.07113	0.003063	2.512e-119	2.371e-10
rs12971689	19	45135579	75	G	A	continuous-LDLC-medadj_irnt	LDL direct, adjusted by medication	0.2074	NA	NA	0.01098	0.02527	0.6639	0.1963	NA	NA	-0.02223	0.05866	0.7048	0.3828	NA	NA	-0.001801	0.01643	0.9127	0.4375	NA	NA	0.04772	0.02819	0.09054	0.1943	NA	NA	-0.07309	0.003233	3.569e-113	0.1738	NA	NA	-0.0327	0.05068	0.5187	0.1995	NA	NA	-0.06747	0.003118	7.206e-104	7.564e-09
rs12971689	19	45135579	75	G	A	biomarkers-30640-irnt	Apolipoprotein B	0.2081	NA	NA	0.02599	0.0237	0.2729	0.1948	NA	NA	-0.01335	0.05611	0.812	0.3818	NA	NA	0.004571	0.01567	0.7705	0.4408	NA	NA	0.01401	0.02703	0.6042	0.1941	NA	NA	-0.07747	0.003178	3.077e-131	0.1724	NA	NA	-0.06142	0.05057	0.2246	0.1995	NA	NA	-0.0712	0.003058	6.427e-120	1.23e-10
rs62119270	19	45135841	75	C	T	continuous-LDLC-medadj_irnt	LDL direct, adjusted by medication	0.08285	NA	NA	0.03028	0.03638	0.4052	0.07074	NA	NA	-0.01323	0.09404	0.8881	0.1458	NA	NA	0.009175	0.0229	0.6887	0.1	NA	NA	-0.1394	0.04763	0.003413	0.04045	NA	NA	-0.2063	0.006514	4.298e-220	0.04527	NA	NA	0.06215	0.09524	0.514	0.04351	NA	NA	-0.1814	0.006098	2.308e-194	5.633e-26
rs62119270	19	45135841	75	C	T	biomarkers-30640-irnt	Apolipoprotein B	0.08292	NA	NA	0.06262	0.03415	0.06666	0.06976	NA	NA	-0.0162	0.09067	0.8582	0.1453	NA	NA	-0.001627	0.02187	0.9407	0.1015	NA	NA	-0.1155	0.04557	0.01124	0.04034	NA	NA	-0.2163	0.00641	1.108e-249	0.0444	NA	NA	0.01805	0.09521	0.8497	0.04351	NA	NA	-0.1882	0.005976	9.592e-218	4.752e-32
rs62119270	19	45135841	75	C	T	continuous-LDLC-medadj_raw	LDL direct, adjusted by medication	0.08285	NA	NA	0.03304	0.03084	0.2841	0.07074	NA	NA	-0.002391	0.09458	0.9798	0.1458	NA	NA	0.009122	0.01991	0.6469	0.1	NA	NA	-0.1182	0.04192	0.004797	0.04045	NA	NA	-0.1679	0.005653	7.071e-194	0.04527	NA	NA	0.05346	0.08433	0.5262	0.04351	NA	NA	-0.1473	0.005294	2.134e-170	9.579e-24
rs62119270	19	45135841	75	C	T	biomarkers-30780-irnt	LDL direct	0.08312	NA	NA	0.04482	0.03281	0.1719	0.07038	NA	NA	-0.003808	0.08941	0.966	0.1454	NA	NA	-0.00789	0.02195	0.7193	0.1015	NA	NA	-0.09939	0.04344	0.02214	0.04045	NA	NA	-0.1551	0.006157	4.115e-140	0.04469	NA	NA	0.02581	0.08958	0.7732	0.04364	NA	NA	-0.1365	0.005758	3.021e-124	7.409e-16
rs62119270	19	45135841	75	C	T	biomarkers-30690-irnt	Cholesterol	0.08297	NA	NA	0.02097	0.03217	0.5146	0.06984	NA	NA	0.04977	0.08887	0.5755	0.1453	NA	NA	-0.008979	0.0219	0.6818	0.1014	NA	NA	-0.09053	0.04295	0.03504	0.04045	NA	NA	-0.1225	0.006195	4.912e-87	0.04463	NA	NA	0.03404	0.09732	0.7265	0.04363	NA	NA	-0.1081	0.005785	6.72e-78	4.637e-09
rs59451830	19	45136350	75	C	T	continuous-LDLC-medadj_irnt	LDL direct, adjusted by medication	0.1526	NA	NA	0.005296	0.02783	0.849	0.1985	NA	NA	-0.0205	0.05852	0.7261	0.3814	NA	NA	-0.001164	0.01648	0.9437	0.4294	NA	NA	0.04774	0.02815	0.08987	0.1976	NA	NA	-0.07248	0.003218	2.226e-112	0.1573	NA	NA	-0.04354	0.05232	0.4054	0.2017	NA	NA	-0.06726	0.003109	8.042e-104	3.588e-08
rs59451830	19	45136350	75	C	T	biomarkers-30640-irnt	Apolipoprotein B	0.1535	NA	NA	0.01625	0.02608	0.5332	0.1975	NA	NA	-0.01207	0.05594	0.8292	0.3802	NA	NA	0.004904	0.01571	0.7549	0.432	NA	NA	0.01147	0.02704	0.6715	0.1974	NA	NA	-0.07683	0.003163	2.377e-130	0.1548	NA	NA	-0.07363	0.0523	0.1592	0.2017	NA	NA	-0.07115	0.003049	2.032e-120	3.01e-09
rs59669162	19	45136375	75	A	G	continuous-LDLC-medadj_irnt	LDL direct, adjusted by medication	0.1526	NA	NA	0.005287	0.02782	0.8493	0.1985	NA	NA	-0.02053	0.05852	0.7257	0.3812	NA	NA	-0.0009614	0.01648	0.9535	0.4294	NA	NA	0.04773	0.02815	0.08998	0.1975	NA	NA	-0.07259	0.003219	1.297e-112	0.1573	NA	NA	-0.04356	0.05233	0.4052	0.2016	NA	NA	-0.06735	0.00311	5.15e-104	3.289e-08
rs59669162	19	45136375	75	A	G	biomarkers-30640-irnt	Apolipoprotein B	0.1535	NA	NA	0.01624	0.02608	0.5334	0.1975	NA	NA	-0.01212	0.05595	0.8285	0.3801	NA	NA	0.005224	0.01571	0.7395	0.432	NA	NA	0.01142	0.02704	0.6726	0.1973	NA	NA	-0.07693	0.003164	1.388e-130	0.1547	NA	NA	-0.0736	0.05231	0.1594	0.2016	NA	NA	-0.07123	0.00305	1.362e-120	2.633e-09
rs60519804	19	45136383	75	T	C	continuous-LDLC-medadj_irnt	LDL direct, adjusted by medication	0.1833	NA	NA	0.009538	0.02618	0.7156	0.1992	NA	NA	-0.01947	0.05854	0.7394	0.3813	NA	NA	-0.001151	0.01648	0.9443	0.4298	NA	NA	0.04756	0.02814	0.09106	0.1976	NA	NA	-0.0724	0.003218	4.229e-112	0.1608	NA	NA	-0.04559	0.05209	0.3815	0.2021	NA	NA	-0.06701	0.003106	3.286e-103	1.648e-08
rs60519804	19	45136383	75	T	C	biomarkers-30640-irnt	Apolipoprotein B	0.184	NA	NA	0.01179	0.02458	0.6315	0.1982	NA	NA	-0.01293	0.05597	0.8172	0.3802	NA	NA	0.005199	0.01571	0.7408	0.4324	NA	NA	0.01139	0.02703	0.6736	0.1974	NA	NA	-0.07678	0.003163	3.796e-130	0.1581	NA	NA	-0.07341	0.05206	0.1585	0.2022	NA	NA	-0.07102	0.003047	3.862e-120	2.725e-09
rs60570899	19	45136648	75	C	G	biomarkers-30640-irnt	Apolipoprotein B	0.1589	NA	NA	0.007542	0.02573	0.7694	0.199	NA	NA	-0.01521	0.0557	0.7849	0.3811	NA	NA	0.005068	0.01567	0.7463	0.4345	NA	NA	0.01198	0.0269	0.6562	0.1986	NA	NA	-0.07594	0.003151	2.269e-128	0.156	NA	NA	-0.0767	0.05206	0.1407	0.2029	NA	NA	-0.07043	0.003037	5.69e-119	9.781e-09
rs62119276	19	45136962	75	C	T	biomarkers-30640-irnt	Apolipoprotein B	0.07968	NA	NA	0.04043	0.03463	0.243	0.0735	NA	NA	-0.0174	0.08841	0.844	0.1634	NA	NA	-0.002474	0.02054	0.9041	0.09368	NA	NA	-0.1282	0.04692	0.006281	0.04586	NA	NA	-0.1873	0.006009	2.509e-213	0.04808	NA	NA	-0.001726	0.09031	0.9847	0.04906	NA	NA	-0.1652	0.005625	1.527e-189	7.201e-24
rs62119276	19	45136962	75	C	T	continuous-LDLC-medadj_irnt	LDL direct, adjusted by medication	0.07972	NA	NA	0.01806	0.03687	0.6244	0.07457	NA	NA	0.0038	0.09164	0.9669	0.1643	NA	NA	0.01086	0.02148	0.6131	0.09267	NA	NA	-0.1491	0.04899	0.002333	0.04596	NA	NA	-0.1808	0.00611	1.954e-192	0.049	NA	NA	0.04308	0.09035	0.6335	0.04906	NA	NA	-0.1602	0.00574	1.841e-171	2.286e-21
rs62119276	19	45136962	75	C	T	continuous-LDLC-medadj_raw	LDL direct, adjusted by medication	0.07972	NA	NA	0.02319	0.03126	0.4583	0.07457	NA	NA	0.01294	0.09216	0.8883	0.1643	NA	NA	0.01005	0.01868	0.5904	0.09267	NA	NA	-0.1253	0.04311	0.003657	0.04596	NA	NA	-0.1477	0.005302	1.127e-170	0.049	NA	NA	0.03656	0.08	0.6477	0.04906	NA	NA	-0.1306	0.004983	2.034e-151	1.346e-19
rs62119276	19	45136962	75	C	T	biomarkers-30780-irnt	LDL direct	0.07992	NA	NA	0.0237	0.03326	0.4761	0.0741	NA	NA	-0.01144	0.08721	0.8956	0.1635	NA	NA	-0.006555	0.02061	0.7505	0.09371	NA	NA	-0.1065	0.04472	0.01728	0.04596	NA	NA	-0.1342	0.005775	2.244e-119	0.04834	NA	NA	-0.001329	0.08499	0.9875	0.04918	NA	NA	-0.1197	0.005422	5.226e-108	2.433e-11
rs13344267	19	45137012	75	A	C	biomarkers-30640-irnt	Apolipoprotein B	0.3768	NA	NA	-0.02521	0.01938	0.1933	0.219	NA	NA	-0.005119	0.0539	0.9243	0.3816	NA	NA	0.005135	0.01566	0.743	0.4359	NA	NA	0.01172	0.02687	0.6627	0.1991	NA	NA	-0.07649	0.003148	1.955e-130	0.2051	NA	NA	-0.03952	0.04692	0.3996	0.2068	NA	NA	-0.07073	0.003017	1.593e-121	2.697e-08
rs13344893	19	45138246	75	C	T	biomarkers-30640-irnt	Apolipoprotein B	0.3761	NA	NA	-0.02726	0.01934	0.1586	0.2194	NA	NA	-0.006026	0.05386	0.9109	0.3812	NA	NA	0.005213	0.01564	0.7389	0.4375	NA	NA	0.01478	0.02681	0.5815	0.1991	NA	NA	-0.07659	0.003147	8.035e-131	0.2052	NA	NA	-0.03987	0.04687	0.395	0.2068	NA	NA	-0.07082	0.003016	6.655e-122	2.172e-08
rs10460181	19	45140165	75	A	G	biomarkers-30640-irnt	Apolipoprotein B	0.3782	NA	NA	-0.01847	0.01941	0.3413	0.2194	NA	NA	-0.005898	0.05387	0.9128	0.3818	NA	NA	0.005275	0.01565	0.7361	0.4381	NA	NA	0.01349	0.02684	0.6152	0.1991	NA	NA	-0.07662	0.003147	6.925e-131	0.2061	NA	NA	-0.03945	0.04692	0.4005	0.2069	NA	NA	-0.07065	0.003017	2.69e-121	8.773e-09
rs59328593	19	45141737	75	G	A	continuous-LDLC-medadj_irnt	LDL direct, adjusted by medication	0.0859	NA	NA	0.01931	0.03574	0.589	0.07456	NA	NA	0.004497	0.09161	0.9608	0.1645	NA	NA	0.01056	0.02145	0.6226	0.09484	NA	NA	-0.1363	0.04844	0.004894	0.046	NA	NA	-0.1814	0.006106	4.878e-194	0.05014	NA	NA	0.0459	0.08984	0.6094	0.04921	NA	NA	-0.1603	0.005731	3.86e-172	5.379e-22
rs59328593	19	45141737	75	G	A	biomarkers-30640-irnt	Apolipoprotein B	0.0859	NA	NA	0.04296	0.03355	0.2004	0.0735	NA	NA	-0.01812	0.08838	0.8375	0.1637	NA	NA	-0.002139	0.0205	0.9169	0.09588	NA	NA	-0.1237	0.04639	0.007684	0.0459	NA	NA	-0.1881	0.006006	2.117e-215	0.04913	NA	NA	-0.0005431	0.08982	0.9952	0.04922	NA	NA	-0.1653	0.005616	1.628e-190	6.339e-25
rs59328593	19	45141737	75	G	A	continuous-LDLC-medadj_raw	LDL direct, adjusted by medication	0.0859	NA	NA	0.02401	0.0303	0.4281	0.07456	NA	NA	0.01353	0.09213	0.8833	0.1645	NA	NA	0.009742	0.01865	0.6014	0.09484	NA	NA	-0.1146	0.04263	0.007201	0.046	NA	NA	-0.1481	0.005299	6.141e-172	0.05014	NA	NA	0.03896	0.07955	0.6243	0.04921	NA	NA	-0.1306	0.004975	7.363e-152	3.717e-20
rs59328593	19	45141737	75	G	A	biomarkers-30780-irnt	LDL direct	0.08611	NA	NA	0.03089	0.03224	0.3381	0.0741	NA	NA	-0.0122	0.08718	0.8887	0.1638	NA	NA	-0.006276	0.02058	0.7603	0.0959	NA	NA	-0.1011	0.04422	0.02226	0.046	NA	NA	-0.1346	0.005771	2.266e-120	0.04943	NA	NA	0.002664	0.08452	0.9749	0.04933	NA	NA	-0.1196	0.005413	4.293e-108	3.378e-12
19:45142930_CT_C	19	45142930	75	CT	C	biomarkers-30640-irnt	Apolipoprotein B	0.08589	NA	NA	0.03882	0.03351	0.2468	0.07386	NA	NA	-0.0173	0.08835	0.8447	0.1636	NA	NA	-0.00288	0.02051	0.8883	0.09571	NA	NA	-0.1219	0.04641	0.008596	0.04593	NA	NA	-0.1883	0.006007	1.289e-215	0.04891	NA	NA	-0.002423	0.08999	0.9785	0.04924	NA	NA	-0.1656	0.005617	4.851e-191	1.619e-24
19:45142930_CT_C	19	45142930	75	CT	C	continuous-LDLC-medadj_irnt	LDL direct, adjusted by medication	0.08593	NA	NA	0.01478	0.03569	0.6787	0.07494	NA	NA	0.005047	0.09158	0.9561	0.1644	NA	NA	0.009864	0.02147	0.6458	0.09476	NA	NA	-0.1356	0.04843	0.005127	0.04603	NA	NA	-0.1818	0.006107	1.256e-194	0.04986	NA	NA	0.05092	0.09002	0.5716	0.04923	NA	NA	-0.1607	0.005732	6.048e-173	9.491e-22
19:45142930_CT_C	19	45142930	75	CT	C	continuous-LDLC-medadj_raw	LDL direct, adjusted by medication	0.08593	NA	NA	0.02016	0.03026	0.5053	0.07494	NA	NA	0.01349	0.0921	0.8835	0.1644	NA	NA	0.009205	0.01866	0.6219	0.09476	NA	NA	-0.1142	0.04262	0.007383	0.04603	NA	NA	-0.1484	0.0053	1.617e-172	0.04986	NA	NA	0.04338	0.07971	0.5863	0.04923	NA	NA	-0.131	0.004976	1.206e-152	6.497e-20
19:45142930_CT_C	19	45142930	75	CT	C	biomarkers-30780-irnt	LDL direct	0.08611	NA	NA	0.02702	0.0322	0.4014	0.07446	NA	NA	-0.01337	0.08715	0.8781	0.1637	NA	NA	-0.007048	0.02059	0.7321	0.09573	NA	NA	-0.09886	0.04424	0.02543	0.04603	NA	NA	-0.1347	0.005772	1.621e-120	0.04918	NA	NA	-0.001532	0.08468	0.9856	0.04935	NA	NA	-0.1198	0.005414	1.745e-108	7.054e-12
rs62119281	19	45143767	75	G	T	continuous-LDLC-medadj_raw	LDL direct, adjusted by medication	0.008892	NA	NA	-0.1006	0.1021	0.3242	0.06128	NA	NA	-0.02934	0.1019	0.7735	0.1049	NA	NA	0.001307	0.02274	0.9542	0.07859	NA	NA	-0.1528	0.04649	0.001011	0.04581	NA	NA	-0.1493	0.00531	7.613e-174	0.03682	NA	NA	0.02489	0.09288	0.7887	0.04661	NA	NA	-0.1407	0.005119	2.121e-166	8.35e-09
rs62119281	19	45143767	75	G	T	biomarkers-30640-irnt	Apolipoprotein B	0.00893	NA	NA	-0.1334	0.1128	0.2369	0.0605	NA	NA	-0.04921	0.09774	0.6146	0.1048	NA	NA	0.002063	0.02495	0.9341	0.07897	NA	NA	-0.1482	0.05071	0.003479	0.04571	NA	NA	-0.1895	0.006019	1.146e-217	0.03633	NA	NA	-0.04633	0.1046	0.6577	0.04655	NA	NA	-0.1776	0.005785	5.686e-207	1.472e-11
rs62119281	19	45143767	75	G	T	continuous-LDLC-medadj_irnt	LDL direct, adjusted by medication	0.008892	NA	NA	-0.1387	0.1204	0.2493	0.06128	NA	NA	-0.04902	0.1014	0.6286	0.1049	NA	NA	0.003918	0.02616	0.8809	0.07859	NA	NA	-0.1792	0.05283	0.0006953	0.04581	NA	NA	-0.1829	0.006119	3.047e-196	0.03682	NA	NA	0.02322	0.1049	0.8248	0.04661	NA	NA	-0.1721	0.005894	1.736e-187	2.77e-10
rs58337790	19	45145223	75	C	CTCTT	continuous-LDLC-medadj_raw	LDL direct, adjusted by medication	0.06555	NA	NA	-0.02763	0.0339	0.415	0.07197	NA	NA	-0.02185	0.09374	0.8157	0.1642	NA	NA	0.009423	0.0187	0.6142	0.09825	NA	NA	-0.1101	0.04191	0.008605	0.04567	NA	NA	-0.1492	0.005338	5.939e-172	0.04708	NA	NA	0.05982	0.08196	0.4655	0.04859	NA	NA	-0.1334	0.005021	1.748e-155	1.136e-16
rs58337790	19	45145223	75	C	CTCTT	biomarkers-30640-irnt	Apolipoprotein B	0.06576	NA	NA	-0.00352	0.03748	0.9252	0.07097	NA	NA	-0.03847	0.0899	0.6687	0.1634	NA	NA	-0.002832	0.02055	0.8904	0.09903	NA	NA	-0.1267	0.04567	0.005526	0.04557	NA	NA	-0.189	0.006049	2.467e-214	0.04647	NA	NA	0.02155	0.0922	0.8152	0.04861	NA	NA	-0.1683	0.005668	1.164e-193	1.191e-20
rs58337790	19	45145223	75	C	CTCTT	continuous-LDLC-medadj_irnt	LDL direct, adjusted by medication	0.06555	NA	NA	-0.03133	0.03998	0.4332	0.07197	NA	NA	-0.03582	0.0932	0.7007	0.1642	NA	NA	0.01011	0.0215	0.6383	0.09825	NA	NA	-0.1307	0.04762	0.006058	0.04567	NA	NA	-0.1827	0.00615	6.287e-194	0.04708	NA	NA	0.0705	0.09255	0.4462	0.04859	NA	NA	-0.1633	0.005783	2.453e-175	7.21e-19
rs58337790	19	45145223	75	C	CTCTT	biomarkers-30780-irnt	LDL direct	0.06575	NA	NA	-0.01203	0.03605	0.7387	0.07158	NA	NA	-0.03136	0.08867	0.7236	0.1635	NA	NA	-0.007026	0.02062	0.7333	0.09904	NA	NA	-0.1026	0.04354	0.0185	0.04567	NA	NA	-0.1354	0.005813	5.795e-120	0.04652	NA	NA	0.01899	0.087	0.8272	0.04871	NA	NA	-0.122	0.005464	1.776e-110	1.712e-09
19:45146631_CT_C	19	45146631	75	CT	C	biomarkers-30640-irnt	Apolipoprotein B	0.1796	NA	NA	-0.03283	0.02539	0.1959	0.1795	NA	NA	-0.07614	0.06255	0.2235	0.2653	NA	NA	0.0104	0.01838	0.5715	0.2108	NA	NA	-0.05272	0.03748	0.1595	0.1497	NA	NA	-0.1135	0.003732	5.127e-203	0.1265	NA	NA	0.00465	0.06277	0.9409	0.1528	NA	NA	-0.106	0.003591	1.196e-191	3.54e-11
19:45146631_CT_C	19	45146631	75	CT	C	continuous-LDLC-medadj_irnt	LDL direct, adjusted by medication	0.1796	NA	NA	-0.03574	0.02708	0.1868	0.1799	NA	NA	-0.08312	0.06565	0.2055	0.2661	NA	NA	0.004509	0.01923	0.8147	0.2095	NA	NA	-0.06699	0.03897	0.08561	0.1499	NA	NA	-0.1089	0.003795	6.155e-181	0.1277	NA	NA	0.01776	0.06295	0.7778	0.1529	NA	NA	-0.1025	0.00366	1.108e-172	1.916e-08
19:45148305_TA_T	19	45148305	75	TA	T	continuous-LDLC-medadj_raw	LDL direct, adjusted by medication	0.06214	NA	NA	-0.02984	0.03497	0.3935	0.07085	NA	NA	-0.0372	0.09592	0.6982	0.1648	NA	NA	0.009907	0.01865	0.5953	0.09917	NA	NA	-0.1096	0.04176	0.008652	0.04627	NA	NA	-0.1467	0.005288	1.91e-169	0.04698	NA	NA	0.03582	0.08212	0.6627	0.04913	NA	NA	-0.1317	0.004982	6.27e-154	1.017e-15
19:45148305_TA_T	19	45148305	75	TA	T	biomarkers-30640-irnt	Apolipoprotein B	0.06244	NA	NA	-0.004546	0.03862	0.9063	0.06987	NA	NA	-0.06085	0.09198	0.5082	0.1639	NA	NA	-0.002579	0.0205	0.8999	0.0999	NA	NA	-0.1329	0.04551	0.003511	0.04618	NA	NA	-0.1859	0.005993	2.637e-211	0.04632	NA	NA	-0.003975	0.09238	0.9657	0.04915	NA	NA	-0.1663	0.005624	3.517e-192	2.3e-19
19:45148305_TA_T	19	45148305	75	TA	T	continuous-LDLC-medadj_irnt	LDL direct, adjusted by medication	0.06214	NA	NA	-0.03411	0.04124	0.4082	0.07085	NA	NA	-0.05461	0.09538	0.5669	0.1648	NA	NA	0.0108	0.02145	0.6147	0.09917	NA	NA	-0.1302	0.04744	0.006076	0.04627	NA	NA	-0.1798	0.006093	1.791e-191	0.04698	NA	NA	0.04238	0.09273	0.6476	0.04913	NA	NA	-0.1613	0.005738	6.072e-174	8.016e-18
19:45148305_TA_T	19	45148305	75	TA	T	biomarkers-30780-irnt	LDL direct	0.06245	NA	NA	-0.01147	0.03714	0.7575	0.07049	NA	NA	-0.0543	0.09069	0.5493	0.164	NA	NA	-0.006721	0.02058	0.744	0.0999	NA	NA	-0.1062	0.04339	0.01442	0.04628	NA	NA	-0.1327	0.005759	1.9e-117	0.0464	NA	NA	-0.005019	0.08716	0.9541	0.04926	NA	NA	-0.1202	0.005421	7.462e-109	8.868e-09
rs62119283	19	45149113	75	A	G	continuous-LDLC-medadj_raw	LDL direct, adjusted by medication	0.06692	NA	NA	-0.02188	0.03366	0.5157	0.07072	NA	NA	-0.03848	0.09575	0.6877	0.1649	NA	NA	0.009514	0.01863	0.6096	0.09942	NA	NA	-0.1089	0.04165	0.008949	0.04591	NA	NA	-0.1487	0.005303	6.046e-173	0.04871	NA	NA	0.02402	0.08049	0.7654	0.04887	NA	NA	-0.133	0.00499	1.578e-156	1.737e-16
rs62119283	19	45149113	75	A	G	biomarkers-30640-irnt	Apolipoprotein B	0.0671	NA	NA	0.002936	0.03723	0.9371	0.06974	NA	NA	-0.06381	0.09182	0.4871	0.1641	NA	NA	-0.003279	0.02048	0.8728	0.1002	NA	NA	-0.1325	0.04538	0.003488	0.04581	NA	NA	-0.1891	0.006011	2.844e-217	0.0478	NA	NA	0.007748	0.09081	0.932	0.04888	NA	NA	-0.1685	0.005633	1.1e-196	8.499e-21
rs62119283	19	45149113	75	A	G	continuous-LDLC-medadj_irnt	LDL direct, adjusted by medication	0.06692	NA	NA	-0.02496	0.03971	0.5296	0.07072	NA	NA	-0.05637	0.0952	0.5538	0.1649	NA	NA	0.01033	0.02143	0.6296	0.09942	NA	NA	-0.1292	0.04732	0.006324	0.04591	NA	NA	-0.1822	0.006111	2.914e-195	0.04871	NA	NA	0.02884	0.0909	0.7511	0.04887	NA	NA	-0.1629	0.005748	8.979e-177	1.189e-18
rs62119283	19	45149113	75	A	G	biomarkers-30780-irnt	LDL direct	0.06709	NA	NA	-0.006011	0.03581	0.8667	0.07036	NA	NA	-0.05421	0.09053	0.5493	0.1642	NA	NA	-0.007389	0.02055	0.7192	0.1002	NA	NA	-0.1063	0.04326	0.01404	0.04591	NA	NA	-0.1352	0.005776	4.279e-121	0.04806	NA	NA	2.756e-05	0.08548	0.9997	0.04899	NA	NA	-0.122	0.00543	9.474e-112	1.751e-09
rs2272020	19	45150433	75	G	A	continuous-LDLC-medadj_raw	LDL direct, adjusted by medication	0.06565	NA	NA	-0.02828	0.03385	0.4034	0.07073	NA	NA	-0.03841	0.09574	0.6883	0.165	NA	NA	0.009828	0.01864	0.5979	0.09947	NA	NA	-0.1104	0.04165	0.008011	0.04592	NA	NA	-0.1487	0.005303	6.275e-173	0.04777	NA	NA	0.03828	0.08141	0.6382	0.04886	NA	NA	-0.1331	0.004991	9.163e-157	2.251e-16
rs2272020	19	45150433	75	G	A	biomarkers-30640-irnt	Apolipoprotein B	0.06586	NA	NA	-0.001929	0.03742	0.9589	0.06974	NA	NA	-0.06376	0.09182	0.4874	0.1641	NA	NA	-0.002954	0.02048	0.8853	0.1002	NA	NA	-0.1345	0.0454	0.003055	0.04582	NA	NA	-0.1891	0.00601	2.652e-217	0.04707	NA	NA	0.009709	0.09162	0.9156	0.04887	NA	NA	-0.1687	0.005634	4.937e-197	1.541e-20
rs2272020	19	45150433	75	G	A	continuous-LDLC-medadj_irnt	LDL direct, adjusted by medication	0.06565	NA	NA	-0.03147	0.03992	0.4306	0.07073	NA	NA	-0.05627	0.09519	0.5544	0.165	NA	NA	0.01075	0.02143	0.616	0.09947	NA	NA	-0.1312	0.04732	0.005579	0.04592	NA	NA	-0.1821	0.00611	3.146e-195	0.04777	NA	NA	0.04519	0.09194	0.6231	0.04886	NA	NA	-0.163	0.005748	5.947e-177	1.419e-18
rs2272020	19	45150433	75	G	A	biomarkers-30780-irnt	LDL direct	0.06585	NA	NA	-0.0109	0.036	0.7621	0.07036	NA	NA	-0.05415	0.09053	0.5497	0.1643	NA	NA	-0.007023	0.02056	0.7327	0.1002	NA	NA	-0.1076	0.04329	0.01297	0.04592	NA	NA	-0.1351	0.005775	4.392e-121	0.04716	NA	NA	0.002841	0.08644	0.9738	0.04898	NA	NA	-0.1221	0.005431	6.01e-112	2.514e-09
rs1058402	19	45150614	75	G	A	continuous-LDLC-medadj_raw	LDL direct, adjusted by medication	0.06885	NA	NA	-0.02109	0.03305	0.5235	0.07072	NA	NA	-0.03841	0.09574	0.6883	0.1649	NA	NA	0.009163	0.01864	0.623	0.09926	NA	NA	-0.1092	0.04161	0.008657	0.04591	NA	NA	-0.1486	0.005303	7.941e-173	0.04906	NA	NA	0.02433	0.0801	0.7613	0.0489	NA	NA	-0.1329	0.004988	2.261e-156	1.576e-16
rs1058402	19	45150614	75	G	A	biomarkers-30640-irnt	Apolipoprotein B	0.06905	NA	NA	-5.218e-06	0.03655	0.9999	0.06974	NA	NA	-0.06377	0.09182	0.4873	0.164	NA	NA	-0.003631	0.02049	0.8593	0.09988	NA	NA	-0.134	0.04537	0.003142	0.04581	NA	NA	-0.1889	0.00601	6.298e-217	0.04813	NA	NA	0.01135	0.09038	0.9	0.04891	NA	NA	-0.1684	0.00563	1.86e-196	1.003e-20
rs1058402	19	45150614	75	G	A	continuous-LDLC-medadj_irnt	LDL direct, adjusted by medication	0.06885	NA	NA	-0.0234	0.03898	0.5483	0.07072	NA	NA	-0.05628	0.09519	0.5544	0.1649	NA	NA	0.009882	0.02144	0.6448	0.09926	NA	NA	-0.1299	0.04728	0.006028	0.04591	NA	NA	-0.1821	0.00611	3.027e-195	0.04906	NA	NA	0.03007	0.09045	0.7396	0.0489	NA	NA	-0.1628	0.005745	1.115e-176	9.81e-19
rs1058402	19	45150614	75	G	A	biomarkers-30780-irnt	LDL direct	0.06903	NA	NA	-0.008931	0.03516	0.7995	0.07036	NA	NA	-0.05416	0.09053	0.5496	0.1641	NA	NA	-0.007829	0.02056	0.7034	0.09988	NA	NA	-0.1072	0.04326	0.01319	0.04592	NA	NA	-0.135	0.005775	7.781e-121	0.0484	NA	NA	0.003998	0.08507	0.9625	0.04902	NA	NA	-0.1218	0.005427	1.297e-111	2.116e-09
rs60052241	19	45151280	75	C	A	continuous-LDLC-medadj_raw	LDL direct, adjusted by medication	0.06693	NA	NA	-0.02181	0.03366	0.5171	0.07072	NA	NA	-0.03853	0.09575	0.6874	0.165	NA	NA	0.009352	0.01863	0.6156	0.09939	NA	NA	-0.109	0.04162	0.008851	0.04591	NA	NA	-0.1487	0.005303	4.777e-173	0.04874	NA	NA	0.02002	0.08037	0.8033	0.04887	NA	NA	-0.1331	0.00499	1.113e-156	1.955e-16
rs60052241	19	45151280	75	C	A	biomarkers-30640-irnt	Apolipoprotein B	0.06711	NA	NA	0.002814	0.03722	0.9397	0.06974	NA	NA	-0.06386	0.09182	0.4867	0.1641	NA	NA	-0.003554	0.02047	0.8622	0.1002	NA	NA	-0.1329	0.04535	0.003383	0.04581	NA	NA	-0.1892	0.00601	2.029e-217	0.04783	NA	NA	0.005032	0.09067	0.9557	0.04888	NA	NA	-0.1686	0.005633	6.616e-197	9.761e-21
rs60052241	19	45151280	75	C	A	continuous-LDLC-medadj_irnt	LDL direct, adjusted by medication	0.06693	NA	NA	-0.02489	0.0397	0.5307	0.07072	NA	NA	-0.05642	0.0952	0.5534	0.165	NA	NA	0.01014	0.02142	0.6359	0.09939	NA	NA	-0.1294	0.04729	0.006223	0.04591	NA	NA	-0.1822	0.00611	2.248e-195	0.04874	NA	NA	0.02399	0.09076	0.7915	0.04887	NA	NA	-0.163	0.005747	6.043e-177	1.365e-18
rs60052241	19	45151280	75	C	A	biomarkers-30780-irnt	LDL direct	0.0671	NA	NA	-0.006133	0.0358	0.864	0.07036	NA	NA	-0.05429	0.09054	0.5487	0.1642	NA	NA	-0.007613	0.02055	0.7111	0.1002	NA	NA	-0.1066	0.04323	0.01368	0.04591	NA	NA	-0.1352	0.005775	3.544e-121	0.04809	NA	NA	-0.00324	0.08536	0.9697	0.04899	NA	NA	-0.122	0.005429	6.852e-112	1.935e-09
rs8108587	19	45155125	75	A	T	continuous-LDLC-medadj_raw	LDL direct, adjusted by medication	0.06705	NA	NA	-0.02187	0.03367	0.5159	0.07073	NA	NA	-0.03888	0.09578	0.6848	0.1649	NA	NA	0.009416	0.01864	0.6134	0.09941	NA	NA	-0.1089	0.04163	0.008871	0.04591	NA	NA	-0.1488	0.005303	4.109e-173	0.04942	NA	NA	0.01822	0.07991	0.8197	0.04887	NA	NA	-0.1331	0.00499	9.462e-157	1.982e-16
rs8108587	19	45155125	75	A	T	biomarkers-30640-irnt	Apolipoprotein B	0.06723	NA	NA	0.00198	0.03723	0.9576	0.06975	NA	NA	-0.06391	0.09185	0.4866	0.1641	NA	NA	-0.003614	0.02048	0.86	0.1002	NA	NA	-0.1328	0.04536	0.003405	0.04581	NA	NA	-0.1892	0.006011	1.585e-217	0.04851	NA	NA	0.007869	0.09014	0.9304	0.04888	NA	NA	-0.1687	0.005633	4.959e-197	1.021e-20
rs8108587	19	45155125	75	A	T	continuous-LDLC-medadj_irnt	LDL direct, adjusted by medication	0.06705	NA	NA	-0.025	0.03971	0.529	0.07073	NA	NA	-0.05684	0.09523	0.5506	0.1649	NA	NA	0.01022	0.02143	0.6336	0.09941	NA	NA	-0.1293	0.0473	0.006252	0.04591	NA	NA	-0.1822	0.006111	1.916e-195	0.04942	NA	NA	0.02269	0.09024	0.8014	0.04887	NA	NA	-0.163	0.005748	5.148e-177	1.367e-18
rs8108587	19	45155125	75	A	T	biomarkers-30780-irnt	LDL direct	0.06722	NA	NA	-0.00643	0.03581	0.8575	0.07037	NA	NA	-0.0546	0.09056	0.5466	0.1642	NA	NA	-0.007615	0.02056	0.7111	0.1002	NA	NA	-0.1065	0.04324	0.01375	0.04591	NA	NA	-0.1352	0.005776	3.026e-121	0.04875	NA	NA	-0.003636	0.08488	0.9658	0.04899	NA	NA	-0.1221	0.00543	5.719e-112	1.979e-09
rs201314191	19	45156201	75	T	TA	biomarkers-30780-irnt	LDL direct	0.05723	NA	NA	-0.03069	0.04779	0.5208	0.01582	NA	NA	-0.4405	0.1952	0.02406	0.03629	NA	NA	-0.04068	0.0455	0.3713	0.01079	NA	NA	-0.1431	0.1547	0.3547	0.02481	NA	NA	-0.2543	0.007858	1.215e-229	0.01767	NA	NA	0.1705	0.1635	0.2969	0.02538	NA	NA	-0.2417	0.007621	1.057e-220	1.862e-09
rs201314191	19	45156201	75	T	TA	continuous-LDLC-medadj_raw	LDL direct, adjusted by medication	0.05727	NA	NA	-0.08259	0.04488	0.06571	0.01627	NA	NA	-0.2804	0.2043	0.1698	0.03636	NA	NA	-0.02422	0.04135	0.558	0.0104	NA	NA	-0.02286	0.1522	0.8806	0.02481	NA	NA	-0.2691	0.007215	1.947e-304	0.01804	NA	NA	0.1443	0.1524	0.3438	0.02537	NA	NA	-0.2562	0.007001	4.673e-293	2.048e-11
rs3786495	19	45158037	75	T	C	biomarkers-30640-irnt	Apolipoprotein B	0.4247	NA	NA	-0.04109	0.0192	0.03237	0.0986	NA	NA	-0.06337	0.07815	0.4175	0.1654	NA	NA	-0.004775	0.02043	0.8152	0.1018	NA	NA	-0.1357	0.04506	0.002599	0.04636	NA	NA	-0.1895	0.00598	2.193e-220	0.1144	NA	NA	0.03987	0.06243	0.5231	0.05501	NA	NA	-0.1615	0.005425	8.356e-195	7.192e-27
rs3786495	19	45158037	75	T	C	continuous-LDLC-medadj_irnt	LDL direct, adjusted by medication	0.425	NA	NA	-0.05812	0.02042	0.004429	0.09967	NA	NA	-0.07696	0.08117	0.3431	0.1661	NA	NA	0.007525	0.02137	0.7248	0.1011	NA	NA	-0.1262	0.04698	0.007226	0.04646	NA	NA	-0.1816	0.006079	3.726e-196	0.1126	NA	NA	0.05464	0.06323	0.3875	0.05487	NA	NA	-0.1567	0.005547	1.413e-175	1.755e-22
rs3786495	19	45158037	75	T	C	continuous-LDLC-medadj_raw	LDL direct, adjusted by medication	0.425	NA	NA	-0.04979	0.01731	0.004035	0.09967	NA	NA	-0.06992	0.08164	0.3918	0.1661	NA	NA	0.007342	0.01858	0.6928	0.1011	NA	NA	-0.1056	0.04135	0.01061	0.04646	NA	NA	-0.1482	0.005276	1.472e-173	0.1126	NA	NA	0.03322	0.05599	0.553	0.05487	NA	NA	-0.128	0.004811	6.448e-156	2.083e-19
rs3786495	19	45158037	75	T	C	biomarkers-30780-irnt	LDL direct	0.4251	NA	NA	-0.04381	0.01845	0.01754	0.09904	NA	NA	-0.06625	0.07718	0.3907	0.1655	NA	NA	-0.008094	0.0205	0.693	0.1018	NA	NA	-0.1044	0.04296	0.01506	0.04647	NA	NA	-0.1355	0.005746	6.43e-123	0.1151	NA	NA	0.05007	0.05872	0.3938	0.05514	NA	NA	-0.1176	0.005227	4.26e-112	3.038e-12
rs28714160	19	45158411	75	C	T	biomarkers-30640-irnt	Apolipoprotein B	0.4247	NA	NA	-0.04109	0.0192	0.03234	0.09861	NA	NA	-0.06336	0.07815	0.4176	0.1654	NA	NA	-0.004776	0.02043	0.8151	0.1018	NA	NA	-0.1357	0.04506	0.002602	0.04636	NA	NA	-0.1895	0.00598	2.16e-220	0.1144	NA	NA	0.03995	0.06243	0.5222	0.05501	NA	NA	-0.1615	0.005425	8.248e-195	7.174e-27
rs28714160	19	45158411	75	C	T	continuous-LDLC-medadj_irnt	LDL direct, adjusted by medication	0.425	NA	NA	-0.05812	0.02042	0.004429	0.09967	NA	NA	-0.07699	0.08117	0.3429	0.1661	NA	NA	0.007544	0.02137	0.7241	0.1011	NA	NA	-0.1262	0.04698	0.007234	0.04646	NA	NA	-0.1816	0.00608	3.693e-196	0.1126	NA	NA	0.0546	0.06323	0.3878	0.05487	NA	NA	-0.1567	0.005547	1.408e-175	1.747e-22
rs28714160	19	45158411	75	C	T	continuous-LDLC-medadj_raw	LDL direct, adjusted by medication	0.425	NA	NA	-0.0498	0.01731	0.004023	0.09967	NA	NA	-0.06994	0.08164	0.3916	0.1661	NA	NA	0.007361	0.01858	0.6921	0.1011	NA	NA	-0.1056	0.04135	0.01062	0.04646	NA	NA	-0.1482	0.005276	1.461e-173	0.1126	NA	NA	0.03318	0.05599	0.5534	0.05487	NA	NA	-0.128	0.004811	6.39e-156	2.081e-19
rs28714160	19	45158411	75	C	T	biomarkers-30780-irnt	LDL direct	0.4251	NA	NA	-0.04383	0.01845	0.0175	0.09904	NA	NA	-0.06627	0.07719	0.3906	0.1655	NA	NA	-0.008089	0.0205	0.6932	0.1018	NA	NA	-0.1044	0.04296	0.01507	0.04647	NA	NA	-0.1355	0.005746	6.382e-123	0.1152	NA	NA	0.05012	0.05872	0.3933	0.05514	NA	NA	-0.1176	0.005227	4.224e-112	3.035e-12
rs10422182	19	45159023	75	T	C	biomarkers-30640-irnt	Apolipoprotein B	0.4242	NA	NA	-0.04133	0.01921	0.03141	0.09861	NA	NA	-0.06327	0.07815	0.4182	0.1654	NA	NA	-0.004796	0.02043	0.8144	0.1018	NA	NA	-0.1357	0.04507	0.002604	0.04636	NA	NA	-0.1895	0.00598	1.966e-220	0.1134	NA	NA	0.04217	0.06297	0.5031	0.055	NA	NA	-0.1616	0.005425	6.767e-195	7.611e-27
rs10422182	19	45159023	75	T	C	continuous-LDLC-medadj_irnt	LDL direct, adjusted by medication	0.4244	NA	NA	-0.05861	0.02043	0.004121	0.09968	NA	NA	-0.07697	0.08117	0.343	0.1661	NA	NA	0.007542	0.02137	0.7242	0.1011	NA	NA	-0.1262	0.04698	0.007231	0.04646	NA	NA	-0.1817	0.00608	3.585e-196	0.1118	NA	NA	0.05516	0.06363	0.386	0.05485	NA	NA	-0.1568	0.005548	1.082e-175	2.052e-22
rs10422182	19	45159023	75	T	C	continuous-LDLC-medadj_raw	LDL direct, adjusted by medication	0.4244	NA	NA	-0.05024	0.01732	0.003723	0.09968	NA	NA	-0.06993	0.08164	0.3917	0.1661	NA	NA	0.007357	0.01859	0.6922	0.1011	NA	NA	-0.1057	0.04135	0.01061	0.04646	NA	NA	-0.1482	0.005276	1.42e-173	0.1118	NA	NA	0.03425	0.05635	0.5433	0.05485	NA	NA	-0.128	0.004811	5.08e-156	2.341e-19
rs10422182	19	45159023	75	T	C	biomarkers-30780-irnt	LDL direct	0.4246	NA	NA	-0.04405	0.01845	0.01697	0.09905	NA	NA	-0.06624	0.07718	0.3908	0.1655	NA	NA	-0.0081	0.0205	0.6928	0.1018	NA	NA	-0.1044	0.04297	0.01507	0.04646	NA	NA	-0.1355	0.005746	6.045e-123	0.1142	NA	NA	0.05591	0.05922	0.3451	0.05513	NA	NA	-0.1176	0.005228	4.22e-112	2.602e-12
rs6509170	19	45159636	75	C	A	biomarkers-30640-irnt	Apolipoprotein B	0.4247	NA	NA	-0.04115	0.0192	0.03208	0.09861	NA	NA	-0.06326	0.07816	0.4183	0.1654	NA	NA	-0.004808	0.02043	0.8139	0.1018	NA	NA	-0.1357	0.04507	0.002607	0.04636	NA	NA	-0.1895	0.00598	2.043e-220	0.1144	NA	NA	0.04022	0.06243	0.5194	0.05501	NA	NA	-0.1615	0.005425	7.663e-195	7.248e-27
rs6509170	19	45159636	75	C	A	continuous-LDLC-medadj_irnt	LDL direct, adjusted by medication	0.4249	NA	NA	-0.05812	0.02042	0.004425	0.09968	NA	NA	-0.07705	0.08117	0.3425	0.1661	NA	NA	0.007587	0.02138	0.7226	0.1011	NA	NA	-0.1262	0.04699	0.007229	0.04646	NA	NA	-0.1817	0.00608	3.644e-196	0.1126	NA	NA	0.05439	0.06323	0.3896	0.05487	NA	NA	-0.1567	0.005547	1.39e-175	1.746e-22
rs6509170	19	45159636	75	C	A	continuous-LDLC-medadj_raw	LDL direct, adjusted by medication	0.4249	NA	NA	-0.04988	0.01731	0.003964	0.09968	NA	NA	-0.06999	0.08164	0.3913	0.1661	NA	NA	0.007387	0.01859	0.691	0.1011	NA	NA	-0.1057	0.04135	0.01061	0.04646	NA	NA	-0.1482	0.005276	1.437e-173	0.1126	NA	NA	0.03299	0.05599	0.5557	0.05487	NA	NA	-0.128	0.004811	6.061e-156	2.127e-19
rs6509170	19	45159636	75	C	A	biomarkers-30780-irnt	LDL direct	0.4251	NA	NA	-0.04389	0.01844	0.01732	0.09905	NA	NA	-0.06629	0.07719	0.3904	0.1655	NA	NA	-0.008076	0.02051	0.6937	0.1018	NA	NA	-0.1044	0.04297	0.01507	0.04647	NA	NA	-0.1355	0.005747	6.164e-123	0.1152	NA	NA	0.0503	0.05872	0.3916	0.05514	NA	NA	-0.1176	0.005227	4.034e-112	3.034e-12
rs60948164	19	45159936	75	C	T	biomarkers-30640-irnt	Apolipoprotein B	0.4117	NA	NA	-0.04346	0.01939	0.02503	0.09785	NA	NA	-0.06943	0.07842	0.376	0.1653	NA	NA	-0.004821	0.02043	0.8135	0.1018	NA	NA	-0.1359	0.04508	0.002569	0.04633	NA	NA	-0.1894	0.005983	4.987e-220	0.1136	NA	NA	0.0407	0.06247	0.5148	0.05478	NA	NA	-0.1618	0.005431	3.755e-195	2.602e-26
rs60948164	19	45159936	75	C	T	continuous-LDLC-medadj_irnt	LDL direct, adjusted by medication	0.4121	NA	NA	-0.05792	0.02062	0.00496	0.0989	NA	NA	-0.0812	0.08144	0.3187	0.1661	NA	NA	0.007572	0.02138	0.7232	0.1011	NA	NA	-0.1266	0.047	0.007056	0.04643	NA	NA	-0.1815	0.006082	1.028e-195	0.1123	NA	NA	0.05103	0.06325	0.4198	0.05464	NA	NA	-0.1568	0.005553	2.509e-175	2.913e-22
rs60948164	19	45159936	75	C	T	continuous-LDLC-medadj_raw	LDL direct, adjusted by medication	0.4121	NA	NA	-0.04928	0.01748	0.004813	0.0989	NA	NA	-0.07259	0.08191	0.3755	0.1661	NA	NA	0.00738	0.01859	0.6914	0.1011	NA	NA	-0.106	0.04137	0.01037	0.04643	NA	NA	-0.1481	0.005278	3.762e-173	0.1123	NA	NA	0.03045	0.05601	0.5867	0.05464	NA	NA	-0.128	0.004816	1.372e-155	2.851e-19
rs60948164	19	45159936	75	C	T	biomarkers-30780-irnt	LDL direct	0.4121	NA	NA	-0.04508	0.01863	0.01553	0.09829	NA	NA	-0.07246	0.07744	0.3495	0.1655	NA	NA	-0.008107	0.02051	0.6926	0.1018	NA	NA	-0.1048	0.04298	0.0148	0.04643	NA	NA	-0.1353	0.005749	1.491e-122	0.1144	NA	NA	0.05014	0.05876	0.3934	0.05491	NA	NA	-0.1177	0.005233	4.581e-112	5.254e-12
rs778985808	19	45160261	75	AATT	A	biomarkers-30640-irnt	Apolipoprotein B	0.4228	NA	NA	-0.04121	0.01928	0.03257	0.09831	NA	NA	-0.06348	0.07832	0.4176	0.1656	NA	NA	-0.00372	0.02042	0.8555	0.102	NA	NA	-0.1349	0.04503	0.00274	0.04678	NA	NA	-0.1876	0.005967	5.675e-217	0.1139	NA	NA	0.04351	0.06255	0.4867	0.05538	NA	NA	-0.16	0.005417	7.666e-192	2.034e-26
rs778985808	19	45160261	75	AATT	A	continuous-LDLC-medadj_irnt	LDL direct, adjusted by medication	0.423	NA	NA	-0.05892	0.0205	0.004057	0.09937	NA	NA	-0.07792	0.08134	0.3381	0.1663	NA	NA	0.007773	0.02137	0.7161	0.1013	NA	NA	-0.1256	0.04694	0.007478	0.04688	NA	NA	-0.1805	0.006066	1.846e-194	0.1123	NA	NA	0.0574	0.06332	0.3647	0.05523	NA	NA	-0.1559	0.005539	2.778e-174	3.913e-22
rs778985808	19	45160261	75	AATT	A	continuous-LDLC-medadj_raw	LDL direct, adjusted by medication	0.423	NA	NA	-0.05033	0.01738	0.003787	0.09937	NA	NA	-0.07024	0.08181	0.3906	0.1663	NA	NA	0.007291	0.01858	0.6948	0.1013	NA	NA	-0.1052	0.04131	0.01091	0.04688	NA	NA	-0.1472	0.005265	5.693e-172	0.1123	NA	NA	0.03533	0.05607	0.5286	0.05523	NA	NA	-0.1273	0.004804	1.021e-154	4.684e-19
rs778985808	19	45160261	75	AATT	A	biomarkers-30780-irnt	LDL direct	0.4232	NA	NA	-0.04299	0.01852	0.02029	0.09875	NA	NA	-0.06773	0.07734	0.3812	0.1657	NA	NA	-0.007329	0.0205	0.7207	0.102	NA	NA	-0.1034	0.04293	0.01602	0.04688	NA	NA	-0.1341	0.005734	4.705e-121	0.1148	NA	NA	0.05329	0.05883	0.365	0.05551	NA	NA	-0.1165	0.005219	2.765e-110	3.872e-12
rs10411273	19	45162955	75	G	A	continuous-LDLC-medadj_raw	LDL direct, adjusted by medication	0.3311	NA	NA	-0.04463	0.0184	0.01527	0.09449	NA	NA	-0.09392	0.0843	0.2652	0.1666	NA	NA	0.00856	0.01862	0.6457	0.101	NA	NA	-0.1062	0.04143	0.01034	0.04659	NA	NA	-0.1514	0.005276	4.888e-181	0.1012	NA	NA	0.01647	0.059	0.7802	0.05359	NA	NA	-0.1313	0.004835	2.382e-162	5.438e-20
rs10411273	19	45162955	75	G	A	biomarkers-30640-irnt	Apolipoprotein B	0.3313	NA	NA	-0.04612	0.02039	0.02371	0.093	NA	NA	-0.103	0.08088	0.2028	0.1659	NA	NA	-0.006427	0.02047	0.7535	0.1018	NA	NA	-0.1351	0.04515	0.002763	0.04648	NA	NA	-0.194	0.00598	8.97e-231	0.1018	NA	NA	0.03493	0.0658	0.5956	0.0537	NA	NA	-0.1672	0.005453	1.555e-206	7.729e-26
rs10411273	19	45162955	75	G	A	continuous-LDLC-medadj_irnt	LDL direct, adjusted by medication	0.3311	NA	NA	-0.05395	0.0217	0.0129	0.09449	NA	NA	-0.1096	0.08382	0.191	0.1666	NA	NA	0.009472	0.02141	0.6582	0.101	NA	NA	-0.1266	0.04707	0.00714	0.04659	NA	NA	-0.1856	0.006079	9.316e-205	0.1012	NA	NA	0.03731	0.06662	0.5755	0.05359	NA	NA	-0.161	0.005574	2.133e-183	6.155e-23
rs10411273	19	45162955	75	G	A	biomarkers-30780-irnt	LDL direct	0.3314	NA	NA	-0.04159	0.01959	0.03381	0.09347	NA	NA	-0.1113	0.07986	0.1633	0.166	NA	NA	-0.007843	0.02054	0.7026	0.1018	NA	NA	-0.1052	0.04305	0.0145	0.04659	NA	NA	-0.1386	0.005746	1.442e-128	0.1027	NA	NA	0.04813	0.06181	0.4362	0.05383	NA	NA	-0.1211	0.005255	1.486e-117	1.986e-12
rs754340	19	45163671	75	T	C	continuous-LDLC-medadj_raw	LDL direct, adjusted by medication	0.4289	NA	NA	-0.03143	0.01719	0.06759	0.1184	NA	NA	-0.08231	0.07521	0.2738	0.1841	NA	NA	0.005095	0.01777	0.7743	0.106	NA	NA	-0.1066	0.04058	0.008651	0.07189	NA	NA	-0.1061	0.004301	3.053e-134	0.1388	NA	NA	-0.000643	0.05035	0.9898	0.07971	NA	NA	-0.09554	0.004023	1.193e-124	9.767e-11
rs754340	19	45163671	75	T	C	biomarkers-30640-irnt	Apolipoprotein B	0.4291	NA	NA	-0.02546	0.01907	0.1818	0.117	NA	NA	-0.06357	0.0721	0.378	0.1846	NA	NA	-0.01153	0.01945	0.5532	0.1065	NA	NA	-0.1359	0.04427	0.002143	0.0718	NA	NA	-0.1312	0.004873	9.28e-160	0.14	NA	NA	-0.003073	0.05636	0.9565	0.07987	NA	NA	-0.1177	0.004539	3.887e-148	7.71e-13
rs754340	19	45163671	75	T	C	continuous-LDLC-medadj_irnt	LDL direct, adjusted by medication	0.4289	NA	NA	-0.03531	0.02028	0.08162	0.1184	NA	NA	-0.08837	0.07478	0.2373	0.1841	NA	NA	0.006556	0.02044	0.7484	0.106	NA	NA	-0.1262	0.04611	0.006219	0.07189	NA	NA	-0.1281	0.004956	2.934e-147	0.1388	NA	NA	0.01791	0.05686	0.7527	0.07971	NA	NA	-0.1152	0.004638	4.235e-136	2.373e-12
rs2272021	19	45164732	75	T	G	continuous-LDLC-medadj_raw	LDL direct, adjusted by medication	0.4315	NA	NA	-0.03555	0.01742	0.04124	0.1183	NA	NA	-0.07638	0.07575	0.3133	0.1784	NA	NA	0.007517	0.0181	0.6779	0.1073	NA	NA	-0.1114	0.04106	0.006665	0.07122	NA	NA	-0.1068	0.004328	1.926e-134	0.1379	NA	NA	0.001807	0.05106	0.9718	0.079	NA	NA	-0.09648	0.004052	2.794e-125	1.411e-10
rs2272021	19	45164732	75	T	G	biomarkers-30640-irnt	Apolipoprotein B	0.4318	NA	NA	-0.02746	0.01932	0.1552	0.1169	NA	NA	-0.05923	0.07262	0.4147	0.1787	NA	NA	-0.009573	0.01982	0.6291	0.1077	NA	NA	-0.1374	0.04479	0.002157	0.07113	NA	NA	-0.1322	0.004903	3.006e-160	0.1391	NA	NA	-0.006759	0.05714	0.9058	0.07916	NA	NA	-0.1188	0.004573	8.155e-149	1.163e-12
rs2272021	19	45164732	75	T	G	continuous-LDLC-medadj_irnt	LDL direct, adjusted by medication	0.4315	NA	NA	-0.04041	0.02054	0.04916	0.1183	NA	NA	-0.08298	0.07532	0.2706	0.1784	NA	NA	0.009423	0.02082	0.6508	0.1073	NA	NA	-0.1314	0.04665	0.004835	0.07122	NA	NA	-0.129	0.004987	1.173e-147	0.1379	NA	NA	0.02116	0.05767	0.7137	0.079	NA	NA	-0.1164	0.004671	6.104e-137	3.459e-12
rs56210316	19	45170097	75	A	G	biomarkers-30780-irnt	LDL direct	0.4254	NA	NA	-0.035	0.0194	0.07122	0.04653	NA	NA	-0.1243	0.1119	0.2669	0.0584	NA	NA	0.008824	0.03285	0.7882	0.02183	NA	NA	-0.07307	0.09372	0.4356	0.02925	NA	NA	-0.2241	0.007216	9.402e-212	0.07766	NA	NA	0.1034	0.07439	0.1643	0.03585	NA	NA	-0.1895	0.006571	8.27e-183	1.586e-28
rs56210316	19	45170097	75	A	G	continuous-LDLC-medadj_irnt	LDL direct, adjusted by medication	0.4263	NA	NA	-0.04205	0.0215	0.05049	0.04621	NA	NA	-0.1169	0.1184	0.3233	0.05825	NA	NA	0.0362	0.03439	0.2926	0.02159	NA	NA	-0.02075	0.1031	0.8405	0.02925	NA	NA	-0.2932	0.007634	1.100e-322	0.07724	NA	NA	0.11	0.07946	0.1663	0.03568	NA	NA	-0.2481	0.006986	2.845e-276	7.191e-46
rs56210316	19	45170097	75	A	G	continuous-LDLC-medadj_raw	LDL direct, adjusted by medication	0.4263	NA	NA	-0.03395	0.01823	0.06256	0.04621	NA	NA	-0.1103	0.1191	0.3542	0.05825	NA	NA	0.03537	0.0299	0.237	0.02159	NA	NA	-0.01669	0.09073	0.854	0.02925	NA	NA	-0.2391	0.006626	2.718e-285	0.07724	NA	NA	0.09394	0.07036	0.1818	0.03568	NA	NA	-0.2015	0.006052	4.684e-243	1.122e-41
rs56210316	19	45170097	75	A	G	biomarkers-30690-irnt	Cholesterol	0.4255	NA	NA	-0.03754	0.019	0.04816	0.04653	NA	NA	-0.09794	0.111	0.3774	0.05834	NA	NA	-0.0009802	0.03278	0.9761	0.0218	NA	NA	-0.04754	0.09267	0.6079	0.02925	NA	NA	-0.1788	0.007261	7.579e-134	0.07756	NA	NA	0.0884	0.08083	0.2741	0.03585	NA	NA	-0.1519	0.006591	1.835e-117	4.148e-16
rs28807203	19	45173951	75	A	C	biomarkers-30640-irnt	Apolipoprotein B	0.7235	NA	NA	-0.0284	0.02169	0.1905	0.08725	NA	NA	-0.2287	0.08498	0.00713	0.08647	NA	NA	0.002034	0.0272	0.9404	0.0243	NA	NA	-0.0844	0.09112	0.3543	0.04881	NA	NA	-0.178	0.005862	1.741e-202	0.1611	NA	NA	0.03138	0.05544	0.5714	0.05984	NA	NA	-0.1589	0.005491	4.628e-184	6.297e-19
rs28807203	19	45173951	75	A	C	continuous-LDLC-medadj_irnt	LDL direct, adjusted by medication	0.7245	NA	NA	-0.05576	0.02313	0.01592	0.08693	NA	NA	-0.1571	0.08881	0.07684	0.08643	NA	NA	0.03185	0.02857	0.265	0.02413	NA	NA	0.001278	0.09527	0.9893	0.04895	NA	NA	-0.1644	0.005956	1.098e-167	0.159	NA	NA	0.04987	0.05607	0.3738	0.05971	NA	NA	-0.1477	0.005604	4.138e-153	2.187e-15
rs28807203	19	45173951	75	A	C	continuous-LDLC-medadj_raw	LDL direct, adjusted by medication	0.7245	NA	NA	-0.04506	0.01961	0.02157	0.08693	NA	NA	-0.1516	0.08932	0.08974	0.08643	NA	NA	0.0335	0.02484	0.1775	0.02413	NA	NA	0.002229	0.08385	0.9788	0.04895	NA	NA	-0.1347	0.005169	1.145e-149	0.159	NA	NA	0.04138	0.04965	0.4047	0.05971	NA	NA	-0.1206	0.004861	5.685e-136	1.781e-14
rs28807203	19	45173951	75	A	C	biomarkers-30780-irnt	LDL direct	0.7239	NA	NA	-0.03226	0.02085	0.1217	0.08669	NA	NA	-0.1815	0.08428	0.03126	0.0866	NA	NA	0.00428	0.0273	0.8754	0.02435	NA	NA	-0.02695	0.08671	0.7559	0.04896	NA	NA	-0.1252	0.005628	1.37e-109	0.1622	NA	NA	0.03257	0.05215	0.5323	0.06002	NA	NA	-0.1126	0.005281	7.035e-101	4.34e-09
rs2965157	19	45176340	75	T	C	biomarkers-30780-irnt	LDL direct	0.5821	NA	NA	-0.02963	0.01817	0.1031	0.06183	NA	NA	-0.1496	0.09908	0.1312	0.05771	NA	NA	0.01727	0.03223	0.592	0.02161	NA	NA	-0.07421	0.0891	0.4049	0.02954	NA	NA	-0.2233	0.007151	4.377e-214	0.1015	NA	NA	0.06393	0.06267	0.3076	0.03855	NA	NA	-0.1851	0.006451	4.154e-181	1.915e-32
rs2965157	19	45176340	75	T	C	continuous-LDLC-medadj_raw	LDL direct, adjusted by medication	0.5832	NA	NA	-0.0284	0.01707	0.09612	0.06195	NA	NA	-0.1203	0.1051	0.2523	0.05755	NA	NA	0.04066	0.02933	0.1658	0.02153	NA	NA	-0.01431	0.08589	0.8676	0.02954	NA	NA	-0.2377	0.006566	5.984e-287	0.09986	NA	NA	0.05648	0.05955	0.3428	0.03832	NA	NA	-0.1965	0.005944	1.336e-239	1.396e-46
rs2965157	19	45176340	75	T	C	biomarkers-30690-irnt	Cholesterol	0.5822	NA	NA	-0.02952	0.0178	0.09727	0.06183	NA	NA	-0.1332	0.09821	0.175	0.05765	NA	NA	0.007664	0.03216	0.8116	0.02158	NA	NA	-0.05394	0.08811	0.5404	0.02954	NA	NA	-0.1781	0.007195	3.142e-135	0.1013	NA	NA	0.04554	0.06809	0.5036	0.03855	NA	NA	-0.1481	0.00647	7.048e-116	7.887e-19
rs16979372	19	45195313	75	T	G	continuous-LDLC-medadj_irnt	LDL direct, adjusted by medication	0.194	NA	NA	-0.05427	0.02679	0.04276	0.03589	NA	NA	-0.2	0.1361	0.1416	0.04322	NA	NA	0.006537	0.04054	0.8719	0.004897	NA	NA	0.1751	0.2293	0.445	0.04537	NA	NA	-0.1811	0.006193	5.903e-188	0.07073	NA	NA	-0.07011	0.07845	0.3714	0.0473	NA	NA	-0.17	0.005943	6.824e-180	1.623e-08
rs16979372	19	45195313	75	T	G	biomarkers-30640-irnt	Apolipoprotein B	0.1942	NA	NA	-0.02591	0.02518	0.3035	0.03572	NA	NA	-0.2803	0.1307	0.03195	0.04352	NA	NA	-0.0208	0.03853	0.5894	0.004788	NA	NA	0.05839	0.2244	0.7947	0.04524	NA	NA	-0.1975	0.006094	2.638e-230	0.07058	NA	NA	-0.01962	0.07758	0.8004	0.04723	NA	NA	-0.1832	0.00583	9.383e-217	2.177e-13
rs151161674	19	45195744	75	C	CG	continuous-LDLC-medadj_raw	LDL direct, adjusted by medication	0.08616	NA	NA	0.04638	0.03473	0.1817	0.02654	NA	NA	-0.2089	0.1574	0.1845	0.03866	NA	NA	0.0134	0.03782	0.7231	0.004216	NA	NA	0.04596	0.2393	0.8477	0.04298	NA	NA	-0.163	0.005632	3.687e-184	0.0508	NA	NA	-0.1219	0.08504	0.1516	0.04328	NA	NA	-0.1538	0.005484	3.772e-173	6.711e-11
rs151161674	19	45195744	75	C	CG	biomarkers-30640-irnt	Apolipoprotein B	0.08625	NA	NA	0.05221	0.03848	0.1748	0.02647	NA	NA	-0.3279	0.15	0.02879	0.03899	NA	NA	-0.01966	0.04123	0.6334	0.004081	NA	NA	-0.1005	0.2669	0.7066	0.04286	NA	NA	-0.216	0.006388	1.516e-250	0.05043	NA	NA	-0.1527	0.095	0.1079	0.04317	NA	NA	-0.2044	0.006209	1.217e-237	1.695e-13
rs151161674	19	45195744	75	C	CG	continuous-LDLC-medadj_irnt	LDL direct, adjusted by medication	0.08616	NA	NA	0.06074	0.04096	0.1381	0.02654	NA	NA	-0.2165	0.1565	0.1666	0.03866	NA	NA	0.01103	0.04349	0.7998	0.004216	NA	NA	0.03005	0.2719	0.912	0.04298	NA	NA	-0.1989	0.00649	2.495e-206	0.0508	NA	NA	-0.1714	0.09603	0.07436	0.04328	NA	NA	-0.1881	0.006321	1.357e-194	6.372e-12
rs151161674	19	45195744	75	C	CG	biomarkers-30780-irnt	LDL direct	0.08622	NA	NA	0.05315	0.03695	0.1504	0.02634	NA	NA	-0.3896	0.1488	0.008855	0.03906	NA	NA	-0.01386	0.04136	0.7375	0.004059	NA	NA	-0.0265	0.2552	0.9173	0.043	NA	NA	-0.1512	0.006133	2.84e-134	0.05037	NA	NA	-0.1717	0.08966	0.05546	0.04331	NA	NA	-0.1435	0.005967	9.849e-128	4.095e-08
rs76670936	19	45196581	75	G	A	continuous-LDLC-medadj_raw	LDL direct, adjusted by medication	0.1506	NA	NA	0.02303	0.02479	0.3529	0.05808	NA	NA	-0.008962	0.1054	0.9323	0.155	NA	NA	-0.01932	0.01968	0.3263	0.152	NA	NA	0.03377	0.03679	0.3587	0.07929	NA	NA	-0.09846	0.00414	5.175e-125	0.09777	NA	NA	-0.01416	0.05966	0.8125	0.08221	NA	NA	-0.09011	0.003964	1.985e-114	7.218e-10
rs76670936	19	45196581	75	G	A	biomarkers-30640-irnt	Apolipoprotein B	0.1513	NA	NA	0.04465	0.02741	0.1034	0.05801	NA	NA	-0.009171	0.1008	0.9275	0.1547	NA	NA	-0.01238	0.02158	0.5661	0.1541	NA	NA	0.02245	0.0398	0.5727	0.07917	NA	NA	-0.1309	0.004691	1.809e-171	0.09717	NA	NA	-0.02762	0.06646	0.6777	0.08222	NA	NA	-0.1185	0.004478	2.408e-154	2.858e-16
rs76670936	19	45196581	75	G	A	continuous-LDLC-medadj_irnt	LDL direct, adjusted by medication	0.1506	NA	NA	0.03129	0.02924	0.2845	0.05808	NA	NA	-0.01016	0.1048	0.9228	0.155	NA	NA	-0.02385	0.02264	0.2921	0.152	NA	NA	0.04725	0.0418	0.2584	0.07929	NA	NA	-0.1189	0.004771	4.144e-137	0.09777	NA	NA	-0.04765	0.06738	0.4795	0.08221	NA	NA	-0.1088	0.004567	1.487e-125	4.675e-11
rs76670936	19	45196581	75	G	A	biomarkers-30780-irnt	LDL direct	0.1514	NA	NA	0.04341	0.02635	0.09944	0.05764	NA	NA	-0.05416	0.09997	0.588	0.155	NA	NA	-0.005695	0.02166	0.7926	0.1534	NA	NA	0.03672	0.03807	0.3348	0.07929	NA	NA	-0.09401	0.004509	1.53e-96	0.09767	NA	NA	-0.04164	0.06259	0.5059	0.08234	NA	NA	-0.08483	0.004311	3.331e-86	5.543e-10
rs62120565	19	45197027	75	A	C	continuous-LDLC-medadj_raw	LDL direct, adjusted by medication	0.1515	NA	NA	0.02381	0.02486	0.3382	0.05901	NA	NA	-0.01389	0.1047	0.8944	0.1614	NA	NA	-0.01968	0.01952	0.3134	0.1663	NA	NA	0.0661	0.03567	0.06384	0.08003	NA	NA	-0.0968	0.00412	4.748e-122	0.09865	NA	NA	-0.0193	0.05955	0.7458	0.08314	NA	NA	-0.08817	0.003943	1.002e-110	3.908e-11
rs62120565	19	45197027	75	A	C	biomarkers-30640-irnt	Apolipoprotein B	0.1521	NA	NA	0.04554	0.02749	0.09759	0.05887	NA	NA	-0.01636	0.1	0.8701	0.1612	NA	NA	-0.01355	0.0214	0.5266	0.1684	NA	NA	0.05347	0.03858	0.1658	0.07991	NA	NA	-0.1289	0.004669	6.934e-168	0.09817	NA	NA	-0.0236	0.06628	0.7218	0.08315	NA	NA	-0.1162	0.004455	5.05e-150	2.402e-17
rs62120565	19	45197027	75	A	C	continuous-LDLC-medadj_irnt	LDL direct, adjusted by medication	0.1515	NA	NA	0.0325	0.02932	0.2677	0.05901	NA	NA	-0.01555	0.1041	0.8812	0.1614	NA	NA	-0.02489	0.02245	0.2675	0.1663	NA	NA	0.08493	0.04053	0.03612	0.08003	NA	NA	-0.1169	0.004747	6.98e-134	0.09865	NA	NA	-0.05263	0.06725	0.4338	0.08314	NA	NA	-0.1065	0.004544	1.526e-121	1.632e-12
rs62120565	19	45197027	75	A	C	biomarkers-30780-irnt	LDL direct	0.1522	NA	NA	0.04358	0.02642	0.09901	0.05851	NA	NA	-0.05203	0.09923	0.6001	0.1614	NA	NA	-0.007518	0.02148	0.7263	0.1676	NA	NA	0.06759	0.03689	0.06693	0.08004	NA	NA	-0.09239	0.004487	3.334e-94	0.09868	NA	NA	-0.04354	0.06242	0.4854	0.08328	NA	NA	-0.08295	0.004289	2.406e-83	5.45e-11
rs10422568	19	45198477	75	C	T	continuous-LDLC-medadj_raw	LDL direct, adjusted by medication	0.1295	NA	NA	0.02505	0.02653	0.3451	0.02997	NA	NA	-0.1518	0.1491	0.3089	0.04194	NA	NA	0.01655	0.03603	0.646	0.005751	NA	NA	0.2494	0.2034	0.22	0.04541	NA	NA	-0.1494	0.005392	4.621e-169	0.06352	NA	NA	-0.08049	0.0731	0.2708	0.04635	NA	NA	-0.1386	0.00521	5.26e-156	1.176e-12
rs10422568	19	45198477	75	C	T	biomarkers-30640-irnt	Apolipoprotein B	0.1297	NA	NA	0.04053	0.02934	0.1671	0.02993	NA	NA	-0.2265	0.1423	0.1114	0.04227	NA	NA	-0.01418	0.03939	0.7188	0.005649	NA	NA	0.1758	0.2257	0.4358	0.04529	NA	NA	-0.1995	0.006113	1.229e-233	0.0636	NA	NA	-0.07597	0.08139	0.3507	0.04626	NA	NA	-0.1848	0.005894	7.903e-216	1.783e-17
rs10422568	19	45198477	75	C	T	continuous-LDLC-medadj_irnt	LDL direct, adjusted by medication	0.1295	NA	NA	0.03207	0.0313	0.3055	0.02997	NA	NA	-0.1512	0.1483	0.3079	0.04194	NA	NA	0.01655	0.04144	0.6897	0.005751	NA	NA	0.2934	0.2311	0.2042	0.04541	NA	NA	-0.1826	0.006213	7.237e-190	0.06352	NA	NA	-0.11	0.08255	0.1826	0.04635	NA	NA	-0.1697	0.006006	9.751e-176	7.581e-14
rs10422568	19	45198477	75	C	T	biomarkers-30780-irnt	LDL direct	0.1298	NA	NA	0.04033	0.02819	0.1525	0.02974	NA	NA	-0.2602	0.1412	0.06528	0.0423	NA	NA	-0.003351	0.03954	0.9325	0.005617	NA	NA	0.2291	0.2157	0.2884	0.04543	NA	NA	-0.1393	0.00587	1.845e-124	0.06388	NA	NA	-0.1093	0.07666	0.1539	0.0464	NA	NA	-0.129	0.005665	8.132e-115	3.453e-10
rs75974038	19	45200210	75	C	T	continuous-LDLC-medadj_raw	LDL direct, adjusted by medication	0.1215	NA	NA	0.031	0.02735	0.257	0.02958	NA	NA	-0.1702	0.1509	0.2591	0.04155	NA	NA	0.02315	0.03661	0.5273	0.006609	NA	NA	0.3471	0.1941	0.07369	0.04506	NA	NA	-0.152	0.005443	1.38e-171	0.06065	NA	NA	-0.08474	0.07489	0.2578	0.04589	NA	NA	-0.1409	0.005264	7.648e-158	7.521e-14
rs75974038	19	45200210	75	C	T	biomarkers-30640-irnt	Apolipoprotein B	0.1217	NA	NA	0.04898	0.03028	0.1057	0.02955	NA	NA	-0.2377	0.1439	0.09847	0.04189	NA	NA	-0.01094	0.04004	0.7846	0.00655	NA	NA	0.2178	0.2134	0.3074	0.04494	NA	NA	-0.2023	0.006172	1.308e-235	0.06039	NA	NA	-0.07324	0.08363	0.3812	0.0458	NA	NA	-0.1874	0.005957	3.132e-217	2.828e-18
rs75974038	19	45200210	75	C	T	continuous-LDLC-medadj_irnt	LDL direct, adjusted by medication	0.1215	NA	NA	0.03954	0.03226	0.2203	0.02958	NA	NA	-0.1721	0.15	0.2513	0.04155	NA	NA	0.02386	0.04211	0.571	0.006609	NA	NA	0.3982	0.2205	0.07093	0.04506	NA	NA	-0.1856	0.006272	2.113e-192	0.06065	NA	NA	-0.1159	0.08457	0.1707	0.04589	NA	NA	-0.1724	0.006069	1.387e-177	4.674e-15
rs75974038	19	45200210	75	C	T	biomarkers-30780-irnt	LDL direct	0.1218	NA	NA	0.0509	0.02909	0.08014	0.02936	NA	NA	-0.2768	0.1428	0.05248	0.0419	NA	NA	0.002803	0.0402	0.9444	0.006513	NA	NA	0.2627	0.204	0.1979	0.04508	NA	NA	-0.1409	0.005926	6.309e-125	0.06068	NA	NA	-0.1029	0.07875	0.1911	0.04593	NA	NA	-0.1302	0.005725	1.471e-114	3.377e-11
rs782258796	19	45220828	75	C	CA	continuous-LDLC-medadj_irnt	LDL direct, adjusted by medication	0.1782	NA	NA	0.003926	0.02714	0.885	0.1942	NA	NA	0.07849	0.06147	0.2017	0.2821	NA	NA	-0.03126	0.01794	0.08136	0.3291	NA	NA	0.08626	0.03139	0.005991	0.2817	NA	NA	-0.06833	0.002925	1.019e-120	0.2119	NA	NA	0.05739	0.04998	0.2508	0.28	NA	NA	-0.0646	0.002851	1.126e-113	9.359e-09
rs782258796	19	45220828	75	C	CA	continuous-LDLC-medadj_raw	LDL direct, adjusted by medication	0.1782	NA	NA	0.004335	0.02301	0.8506	0.1942	NA	NA	0.07401	0.06182	0.2312	0.2821	NA	NA	-0.02466	0.0156	0.1139	0.3291	NA	NA	0.07569	0.02762	0.006142	0.2817	NA	NA	-0.05619	0.002538	1.356e-108	0.2119	NA	NA	0.06935	0.04426	0.1171	0.28	NA	NA	-0.05304	0.002475	6.595e-102	1.7e-08
rs11881756	19	45220896	75	T	C	biomarkers-30690-irnt	Cholesterol	0.105	NA	NA	0.01787	0.02857	0.5316	0.07036	NA	NA	0.03292	0.08515	0.699	0.1749	NA	NA	0.002124	0.01993	0.9151	0.1007	NA	NA	-0.02379	0.04186	0.5698	0.1145	NA	NA	-0.09571	0.003825	3.317e-138	0.1067	NA	NA	-0.01851	0.06467	0.7747	0.1154	NA	NA	-0.08937	0.0037	6.317e-129	2.764e-08
rs11881756	19	45220896	75	T	C	continuous-LDLC-medadj_irnt	LDL direct, adjusted by medication	0.1061	NA	NA	-0.01758	0.03213	0.5841	0.07072	NA	NA	0.05626	0.0902	0.5328	0.1743	NA	NA	-0.02966	0.02088	0.1555	0.1005	NA	NA	0.01399	0.04648	0.7635	0.1146	NA	NA	-0.1475	0.004022	1.084e-294	0.1079	NA	NA	-0.01599	0.06335	0.8007	0.1154	NA	NA	-0.1395	0.003895	4.428e-281	8.85e-13
rs11881756	19	45220896	75	T	C	continuous-LDLC-medadj_raw	LDL direct, adjusted by medication	0.1061	NA	NA	-0.01668	0.02724	0.5402	0.07072	NA	NA	0.08881	0.09071	0.3276	0.1743	NA	NA	-0.02664	0.01816	0.1422	0.1005	NA	NA	0.01618	0.04091	0.6924	0.1146	NA	NA	-0.122	0.00349	8.41e-268	0.1079	NA	NA	0.009623	0.0561	0.8638	0.1154	NA	NA	-0.1154	0.00338	2.44e-255	7.487e-12
rs11881756	19	45220896	75	T	C	biomarkers-30780-irnt	LDL direct	0.1052	NA	NA	-0.01077	0.02913	0.7117	0.07036	NA	NA	0.04635	0.08591	0.5895	0.1747	NA	NA	-0.001521	0.01999	0.9393	0.1007	NA	NA	-0.02097	0.04237	0.6206	0.1145	NA	NA	-0.1188	0.003801	2.731e-214	0.1068	NA	NA	-0.008433	0.05953	0.8873	0.1154	NA	NA	-0.1116	0.003679	4.336e-202	5.493e-11
rs11878852	19	45220941	75	A	C	biomarkers-30640-irnt	Apolipoprotein B	0.1672	NA	NA	0.00337	0.02564	0.8954	0.1831	NA	NA	0.08522	0.06052	0.1591	0.2734	NA	NA	-0.01104	0.01698	0.5155	0.3284	NA	NA	0.03234	0.0298	0.2777	0.2676	NA	NA	-0.07558	0.002865	2.699e-153	0.1955	NA	NA	0.02252	0.05009	0.653	0.2661	NA	NA	-0.07131	0.002789	3.299e-144	1.101e-08
rs11878852	19	45220941	75	A	C	continuous-LDLC-medadj_irnt	LDL direct, adjusted by medication	0.1687	NA	NA	0.01133	0.02719	0.6769	0.1825	NA	NA	0.09368	0.06299	0.137	0.2729	NA	NA	-0.02361	0.01783	0.1855	0.331	NA	NA	0.09238	0.0311	0.002974	0.2679	NA	NA	-0.07122	0.002915	8.564e-132	0.1959	NA	NA	0.05921	0.05035	0.2396	0.2665	NA	NA	-0.06699	0.002842	7.154e-123	1.1e-10
rs11878852	19	45220941	75	A	C	continuous-LDLC-medadj_raw	LDL direct, adjusted by medication	0.1687	NA	NA	0.01073	0.02306	0.6415	0.1825	NA	NA	0.08977	0.06335	0.1565	0.2729	NA	NA	-0.01916	0.01551	0.2166	0.331	NA	NA	0.08085	0.02737	0.00314	0.2679	NA	NA	-0.05844	0.00253	4.685e-118	0.1959	NA	NA	0.07529	0.04458	0.09127	0.2665	NA	NA	-0.05489	0.002467	1.054e-109	2.396e-10
19:45223276_CAT_C	19	45223276	75	CAT	C	biomarkers-30780-irnt	LDL direct	0.06611	NA	NA	0.08124	0.03726	0.02921	0.05131	NA	NA	0.009031	0.1053	0.9316	0.1532	NA	NA	-0.01307	0.02265	0.5639	0.1211	NA	NA	-0.01957	0.04226	0.6434	0.06858	NA	NA	-0.1022	0.004932	2.03e-95	0.09367	NA	NA	-0.02431	0.06664	0.7152	0.07061	NA	NA	-0.09371	0.004732	2.786e-87	4.007e-08
19:45223276_CAT_C	19	45223276	75	CAT	C	biomarkers-30640-irnt	Apolipoprotein B	0.0662	NA	NA	0.08012	0.0387	0.03844	0.0511	NA	NA	0.01695	0.1066	0.8737	0.1531	NA	NA	-0.01384	0.02256	0.5395	0.1208	NA	NA	-0.02633	0.04444	0.5535	0.06846	NA	NA	-0.1374	0.005133	6.498e-158	0.0937	NA	NA	-0.02502	0.07061	0.723	0.07049	NA	NA	-0.1258	0.004916	1.737e-144	4.503e-13
19:45223276_CAT_C	19	45223276	75	CAT	C	continuous-LDLC-medadj_irnt	LDL direct, adjusted by medication	0.0664	NA	NA	0.09121	0.04113	0.0266	0.05173	NA	NA	0.01847	0.1105	0.8672	0.1533	NA	NA	-0.03754	0.02363	0.1121	0.1207	NA	NA	0.01867	0.04618	0.686	0.06856	NA	NA	-0.117	0.005218	2.804e-111	0.0944	NA	NA	-0.01281	0.07098	0.8568	0.07051	NA	NA	-0.1079	0.005009	5.964e-103	9.359e-09
19:45223276_CAT_C	19	45223276	75	CAT	C	continuous-LDLC-medadj_raw	LDL direct, adjusted by medication	0.0664	NA	NA	0.06844	0.03488	0.04972	0.05173	NA	NA	0.09221	0.1111	0.4067	0.1533	NA	NA	-0.02985	0.02054	0.1462	0.1207	NA	NA	0.01617	0.04064	0.6908	0.06856	NA	NA	-0.09711	0.004529	5.414e-102	0.0944	NA	NA	0.0183	0.06286	0.771	0.07051	NA	NA	-0.08938	0.004348	6.902e-94	2.173e-08
19:45224670_GA_G	19	45224670	75	GA	G	continuous-LDLC-medadj_raw	LDL direct, adjusted by medication	0.5609	NA	NA	0.0248	0.0186	0.1825	0.7243	NA	NA	-0.01662	0.05793	0.7741	0.6966	NA	NA	0.004244	0.01654	0.7975	0.6453	NA	NA	-0.00416	0.02842	0.8836	0.7476	NA	NA	0.08279	0.002744	5.983e-200	0.7408	NA	NA	0.01851	0.04449	0.6773	0.7433	NA	NA	0.07838	0.00266	7.239e-191	2.426e-08
19:45224670_GA_G	19	45224670	75	GA	G	biomarkers-30640-irnt	Apolipoprotein B	0.5625	NA	NA	0.04199	0.02064	0.04195	0.7258	NA	NA	0.007847	0.05557	0.8877	0.6959	NA	NA	0.005404	0.01812	0.7655	0.6447	NA	NA	0.007721	0.0309	0.8027	0.7479	NA	NA	0.1055	0.003109	3.147e-252	0.7414	NA	NA	0.03295	0.04979	0.5081	0.7434	NA	NA	0.09988	0.003007	5.059e-242	6.197e-10
19:45224670_GA_G	19	45224670	75	GA	G	continuous-LDLC-medadj_irnt	LDL direct, adjusted by medication	0.5609	NA	NA	0.03565	0.02194	0.1041	0.7243	NA	NA	0.008515	0.0576	0.8825	0.6966	NA	NA	0.006895	0.01903	0.7171	0.6453	NA	NA	-0.004924	0.0323	0.8788	0.7476	NA	NA	0.1005	0.003162	1.756e-221	0.7408	NA	NA	0.02457	0.05024	0.6249	0.7433	NA	NA	0.09527	0.003064	2.986e-212	1.136e-08
rs1551891	19	45231821	75	G	A	biomarkers-30690-irnt	Cholesterol	0.09141	NA	NA	0.01529	0.03144	0.6267	0.06724	NA	NA	0.07989	0.08956	0.3724	0.1693	NA	NA	-0.01334	0.02073	0.5199	0.1499	NA	NA	-0.02344	0.03579	0.5125	0.08778	NA	NA	-0.1324	0.004309	2.573e-207	0.1019	NA	NA	-0.03283	0.06766	0.6275	0.08985	NA	NA	-0.1228	0.004141	2.883e-193	4.879e-13
rs2965106	19	45232374	75	G	A	biomarkers-30640-irnt	Apolipoprotein B	0.2518	NA	NA	-0.06041	0.02208	0.006216	0.6512	NA	NA	-0.03818	0.04867	0.4328	0.6372	NA	NA	0.02284	0.01591	0.1511	0.5831	NA	NA	-0.00138	0.0277	0.9603	0.6711	NA	NA	0.06249	0.002687	1.27e-119	0.6502	NA	NA	0.07016	0.04152	0.0911	0.6636	NA	NA	0.05888	0.00261	1.103e-112	1.511e-08
rs747471768	19	45233329	75	AAATTTATAG	A	biomarkers-30690-irnt	Cholesterol	0.09356	NA	NA	0.05507	0.03107	0.07627	0.07187	NA	NA	0.08002	0.0872	0.3588	0.1707	NA	NA	-0.01321	0.02059	0.5211	0.1523	NA	NA	-0.0156	0.03543	0.6597	0.08779	NA	NA	-0.1326	0.004313	1.603e-207	0.1044	NA	NA	-0.03215	0.06688	0.6307	0.08995	NA	NA	-0.122	0.004142	1.323e-190	2.352e-16
rs62117161	19	45233385	75	A	G	biomarkers-30690-irnt	Cholesterol	0.09143	NA	NA	0.05379	0.03112	0.08388	0.05811	NA	NA	0.1271	0.09503	0.1809	0.1611	NA	NA	-0.01476	0.02114	0.485	0.1254	NA	NA	-0.01759	0.03885	0.6507	0.08777	NA	NA	-0.1329	0.004305	3.236e-209	0.1027	NA	NA	-0.02083	0.06665	0.7547	0.08951	NA	NA	-0.1228	0.004144	6.015e-193	6.891e-16
19:45235853_AAG_A	19	45235853	75	AAG	A	biomarkers-30690-irnt	Cholesterol	0.09223	NA	NA	0.05096	0.03091	0.09913	0.07168	NA	NA	0.08561	0.0869	0.3246	0.1713	NA	NA	-0.01251	0.02035	0.5387	0.152	NA	NA	-0.01347	0.03509	0.7011	0.0879	NA	NA	-0.1321	0.004298	2.389e-207	0.1028	NA	NA	-0.03432	0.06603	0.6032	0.09004	NA	NA	-0.1214	0.004125	2.481e-190	2.216e-16
rs374317142	19	45235858	75	TGAA	T	biomarkers-30690-irnt	Cholesterol	0.09285	NA	NA	0.05383	0.03075	0.07997	0.07169	NA	NA	0.08566	0.08689	0.3242	0.1723	NA	NA	-0.0133	0.02028	0.512	0.153	NA	NA	-0.01259	0.03506	0.7196	0.08791	NA	NA	-0.132	0.004298	2.878e-207	0.1037	NA	NA	-0.0245	0.06577	0.7095	0.09009	NA	NA	-0.1212	0.004124	6.31e-190	9.561e-17
rs2965101	19	45237812	75	T	C	biomarkers-30640-irnt	Apolipoprotein B	0.4227	NA	NA	-0.05153	0.01889	0.006366	0.3267	NA	NA	-0.001773	0.04804	0.9706	0.4764	NA	NA	-0.003212	0.01515	0.8321	0.32	NA	NA	-0.06132	0.02916	0.03549	0.3196	NA	NA	-0.0872	0.002696	1.969e-229	0.489	NA	NA	0.04428	0.03835	0.2482	0.3249	NA	NA	-0.08296	0.002608	5.146e-222	4.777e-09
rs2927436	19	45239185	75	A	G	biomarkers-30640-irnt	Apolipoprotein B	0.5234	NA	NA	-0.04858	0.01884	0.009936	0.334	NA	NA	-0.00422	0.0479	0.9298	0.4764	NA	NA	-0.001845	0.01517	0.9032	0.3428	NA	NA	-0.05823	0.02851	0.04108	0.3202	NA	NA	-0.08801	0.002697	1.195e-233	0.506	NA	NA	0.03574	0.03878	0.3567	0.3271	NA	NA	-0.08365	0.002608	1.022e-225	3.256e-09
rs62117162	19	45239536	75	C	A	biomarkers-30690-irnt	Cholesterol	0.1878	NA	NA	0.0362	0.02295	0.1147	0.07885	NA	NA	0.06783	0.08304	0.414	0.1568	NA	NA	-0.0218	0.02102	0.2997	0.1516	NA	NA	-0.01466	0.03482	0.6737	0.08816	NA	NA	-0.1333	0.00429	4.379e-212	0.1157	NA	NA	-0.02953	0.0635	0.6419	0.09147	NA	NA	-0.1212	0.004092	1.206e-192	9.453e-19
rs1531517	19	45242173	75	G	A	biomarkers-30690-irnt	Cholesterol	0.2589	NA	NA	-0.02036	0.02007	0.3103	0.0677	NA	NA	0.09557	0.08952	0.2857	0.1624	NA	NA	-0.02388	0.02061	0.2466	0.1514	NA	NA	-0.01267	0.03488	0.7163	0.0722	NA	NA	-0.1489	0.004697	1.877e-220	0.1013	NA	NA	-0.02439	0.06806	0.72	0.07734	NA	NA	-0.1336	0.004414	2.685e-201	2.687e-18
rs2927439	19	45242740	75	A	G	biomarkers-30780-irnt	LDL direct	0.5286	NA	NA	-0.03707	0.01824	0.04208	0.3399	NA	NA	-0.001895	0.04716	0.968	0.4747	NA	NA	0.0004997	0.01532	0.974	0.3698	NA	NA	-0.0517	0.02667	0.05253	0.3297	NA	NA	-0.08108	0.00258	8.232e-217	0.5093	NA	NA	0.03536	0.03682	0.337	0.3365	NA	NA	-0.07706	0.002499	8.279e-209	1.08e-08
rs2927439	19	45242740	75	A	G	continuous-LDLC-medadj_irnt	LDL direct, adjusted by medication	0.529	NA	NA	-0.04039	0.02024	0.04603	0.3402	NA	NA	-0.04438	0.0497	0.3719	0.475	NA	NA	-0.008571	0.01602	0.5926	0.3689	NA	NA	-0.05201	0.0291	0.0739	0.3297	NA	NA	-0.1043	0.002729	1.180e-319	0.5032	NA	NA	0.02455	0.03931	0.5323	0.3362	NA	NA	-0.09943	0.002646	0	3.599e-11
rs2927439	19	45242740	75	A	G	continuous-LDLC-medadj_raw	LDL direct, adjusted by medication	0.529	NA	NA	-0.03844	0.01716	0.0251	0.3402	NA	NA	-0.02447	0.04999	0.6245	0.475	NA	NA	-0.008333	0.01393	0.5497	0.3689	NA	NA	-0.04644	0.02561	0.06982	0.3297	NA	NA	-0.0853	0.002369	5.82e-284	0.5032	NA	NA	0.03224	0.03481	0.3544	0.3362	NA	NA	-0.08141	0.002297	3.769e-275	1.2e-09
rs62117204	19	45242967	75	C	T	biomarkers-30690-irnt	Cholesterol	0.0733	NA	NA	0.05745	0.03447	0.09556	0.05648	NA	NA	0.1647	0.09858	0.09481	0.1535	NA	NA	-0.0286	0.02139	0.1812	0.1478	NA	NA	-0.003245	0.03573	0.9276	0.07202	NA	NA	-0.1495	0.004711	5.891e-221	0.07503	NA	NA	-0.01449	0.07614	0.8491	0.07411	NA	NA	-0.1371	0.004511	6.783e-203	5.301e-18
rs797010795	19	45243587	75	A	ATC	biomarkers-30690-irnt	Cholesterol	0.1333	NA	NA	0.02671	0.03012	0.3753	0.05705	NA	NA	0.1336	0.1128	0.2363	0.1224	NA	NA	-0.02871	0.02598	0.2691	0.06742	NA	NA	0.028	0.05662	0.6209	0.06577	NA	NA	-0.1752	0.005402	7.983e-231	0.0867	NA	NA	0.04843	0.08277	0.5585	0.06797	NA	NA	-0.1603	0.005172	8.173e-211	3.579e-19
rs4803748	19	45247048	75	C	T	biomarkers-30780-irnt	LDL direct	0.721	NA	NA	-0.02675	0.02021	0.1856	0.4853	NA	NA	-0.01358	0.04561	0.7659	0.4678	NA	NA	-0.001971	0.01551	0.8989	0.4019	NA	NA	-0.0337	0.02672	0.2072	0.3808	NA	NA	-0.0813	0.002506	6.785e-231	0.5579	NA	NA	0.01978	0.0372	0.5949	0.3886	NA	NA	-0.07753	0.002436	3.498e-222	2.528e-08
rs4803748	19	45247048	75	C	T	continuous-LDLC-medadj_raw	LDL direct, adjusted by medication	0.7214	NA	NA	-0.03786	0.019	0.04627	0.4868	NA	NA	-0.04902	0.04813	0.3085	0.4668	NA	NA	-0.01703	0.01409	0.2268	0.4003	NA	NA	-0.04404	0.02561	0.08552	0.3808	NA	NA	-0.08686	0.002301	7.921e-312	0.553	NA	NA	0.02496	0.03523	0.4786	0.3883	NA	NA	-0.08356	0.002239	9.58e-305	4.618e-08
rs4803750	19	45247627	75	A	G	biomarkers-30690-irnt	Cholesterol	0.08315	NA	NA	0.0338	0.03293	0.3046	0.09939	NA	NA	0.1198	0.0779	0.1241	0.1447	NA	NA	-0.007301	0.02225	0.7428	0.05987	NA	NA	0.03233	0.05589	0.563	0.07221	NA	NA	-0.1589	0.004727	1.223e-247	0.07294	NA	NA	-0.07947	0.07773	0.3066	0.07381	NA	NA	-0.1464	0.004548	2.889e-227	1.021e-19
rs115785198	19	45249509	75	C	T	biomarkers-30690-irnt	Cholesterol	0.07007	NA	NA	0.03666	0.03557	0.3027	0.03986	NA	NA	0.2999	0.1174	0.01062	0.1243	NA	NA	-0.01855	0.02365	0.4327	0.03979	NA	NA	0.05734	0.06857	0.403	0.07121	NA	NA	-0.1591	0.004772	1.171e-243	0.06807	NA	NA	-0.06554	0.07973	0.411	0.07199	NA	NA	-0.1484	0.004616	7.477e-227	3.009e-17
rs2965169	19	45251156	75	A	C	biomarkers-30780-irnt	LDL direct	0.7256	NA	NA	-0.03837	0.01989	0.05372	0.4877	NA	NA	0.005229	0.04537	0.9082	0.4749	NA	NA	-0.004533	0.01506	0.7635	0.4026	NA	NA	-0.02534	0.02625	0.3343	0.3859	NA	NA	-0.0806	0.002486	1.59e-230	0.5621	NA	NA	0.02381	0.03689	0.5185	0.3936	NA	NA	-0.07686	0.002416	3.66e-222	2.733e-08
rs10401176	19	45253491	75	C	T	biomarkers-30780-irnt	LDL direct	0.271	NA	NA	0.03009	0.0208	0.1481	0.1476	NA	NA	0.05787	0.06736	0.3903	0.2289	NA	NA	-0.02699	0.01868	0.1485	0.1136	NA	NA	0.0334	0.04245	0.4314	0.1256	NA	NA	-0.1385	0.003679	4.822e-310	0.1507	NA	NA	-0.0596	0.05206	0.2522	0.1299	NA	NA	-0.1276	0.003531	1.08e-285	5.363e-24
rs10401176	19	45253491	75	C	T	biomarkers-30690-irnt	Cholesterol	0.2712	NA	NA	0.03787	0.02038	0.06309	0.1476	NA	NA	0.04441	0.06676	0.5059	0.2292	NA	NA	-0.03139	0.01861	0.09171	0.1134	NA	NA	0.04791	0.04197	0.2537	0.1256	NA	NA	-0.1097	0.003702	4.604e-193	0.1505	NA	NA	-0.06356	0.05655	0.2611	0.1299	NA	NA	-0.1007	0.00355	7.01e-177	1.382e-16
rs762016934	19	45253611	75	ATTGGC	A	biomarkers-30780-irnt	LDL direct	0.2673	NA	NA	0.03049	0.02086	0.1438	0.1403	NA	NA	0.05875	0.06833	0.39	0.2213	NA	NA	-0.02181	0.01914	0.2545	0.08659	NA	NA	0.03819	0.04938	0.4393	0.1264	NA	NA	-0.1411	0.003691	9.311e-320	0.1487	NA	NA	-0.06381	0.05329	0.2311	0.1302	NA	NA	-0.1302	0.003549	8.182e-295	1.932e-24
rs762016934	19	45253611	75	ATTGGC	A	biomarkers-30690-irnt	Cholesterol	0.2674	NA	NA	0.03752	0.02044	0.06636	0.1403	NA	NA	0.06401	0.06773	0.3446	0.2216	NA	NA	-0.02398	0.01907	0.2086	0.08649	NA	NA	0.0621	0.04883	0.2034	0.1264	NA	NA	-0.1119	0.003714	2.727e-199	0.1485	NA	NA	-0.06997	0.05789	0.2268	0.1302	NA	NA	-0.1027	0.003568	4.196e-182	1.783e-17
rs62117205	19	45255266	75	T	C	biomarkers-30690-irnt	Cholesterol	0.07139	NA	NA	0.0362	0.03583	0.3123	0.03986	NA	NA	0.3189	0.1191	0.007435	0.1303	NA	NA	-0.02707	0.02365	0.2524	0.04256	NA	NA	0.07747	0.06824	0.2563	0.07195	NA	NA	-0.1637	0.004771	3.637e-258	0.06742	NA	NA	-0.07124	0.08155	0.3824	0.07284	NA	NA	-0.1531	0.004616	3.049e-241	8.921e-18
rs62117206	19	45255679	75	G	C	biomarkers-30690-irnt	Cholesterol	0.07215	NA	NA	0.0448	0.03575	0.2101	0.04032	NA	NA	0.3296	0.1188	0.005542	0.1303	NA	NA	-0.0284	0.02369	0.2306	0.04255	NA	NA	0.07516	0.06821	0.2705	0.07212	NA	NA	-0.1645	0.004774	3.611e-260	0.06842	NA	NA	-0.07195	0.08134	0.3764	0.07302	NA	NA	-0.1537	0.004618	8.935e-243	1.795e-18
rs62117207	19	45256343	75	G	A	continuous-LDLC-medadj_raw	LDL direct, adjusted by medication	0.02282	NA	NA	0.0392	0.06222	0.5286	0.01325	NA	NA	0.8528	0.2167	8.315e-05	0.0505	NA	NA	-0.07058	0.03597	0.04971	0.02826	NA	NA	0.1772	0.08599	0.03927	0.01677	NA	NA	0.1345	0.008948	5.036e-51	0.02585	NA	NA	0.1561	0.1206	0.1954	0.01759	NA	NA	0.1228	0.00853	5.675e-47	2.077e-08
rs62117207	19	45256343	75	G	A	continuous-LDLC-medadj_irnt	LDL direct, adjusted by medication	0.02282	NA	NA	0.05517	0.07339	0.4522	0.01325	NA	NA	0.7759	0.2155	0.0003171	0.0505	NA	NA	-0.08892	0.04136	0.03158	0.02826	NA	NA	0.2123	0.0977	0.02981	0.01677	NA	NA	0.1664	0.01031	1.35e-58	0.02585	NA	NA	0.1868	0.1362	0.17	0.01759	NA	NA	0.1518	0.009826	7.229e-54	7.368e-09
rs113914212	19	45301011	75	CA	C	biomarkers-30790-irnt	Lipoprotein A	0.2873	NA	NA	0.05468	0.01568	0.0004902	0.1424	NA	NA	-0.04566	0.07494	0.5423	0.1989	NA	NA	0.01877	0.01808	0.2991	0.06579	NA	NA	0.125	0.05821	0.03178	0.104	NA	NA	-0.04095	0.004854	3.299e-17	0.1362	NA	NA	-0.05626	0.05389	0.2964	0.1088	NA	NA	-0.02876	0.004455	1.088e-10	2.434e-09
rs113914212	19	45301011	75	CA	C	biomarkers-30690-irnt	Cholesterol	0.2893	NA	NA	-0.008146	0.0203	0.6882	0.1421	NA	NA	-0.004806	0.06869	0.9442	0.2002	NA	NA	0.02583	0.01978	0.1917	0.06564	NA	NA	0.08803	0.05782	0.1279	0.1045	NA	NA	-0.1335	0.004147	1.759e-227	0.1332	NA	NA	-0.1149	0.06141	0.06127	0.1091	NA	NA	-0.1209	0.003956	5.222e-205	2.426e-22
rs112659572	19	45301179	75	G	GC	continuous-LDLC-medadj_raw	LDL direct, adjusted by medication	0.4432	NA	NA	0.02644	0.01736	0.1278	0.1855	NA	NA	-0.07779	0.06488	0.2305	0.2887	NA	NA	-0.01101	0.01573	0.4839	0.1553	NA	NA	0.01285	0.03627	0.7231	0.1438	NA	NA	-0.07404	0.003218	3.713e-117	0.2208	NA	NA	-0.008194	0.0424	0.8468	0.1513	NA	NA	-0.0675	0.003079	1.519e-106	3.085e-10
rs112659572	19	45301179	75	G	GC	biomarkers-30640-irnt	Apolipoprotein B	0.4439	NA	NA	0.03327	0.01926	0.08413	0.1852	NA	NA	-0.04909	0.06222	0.4301	0.2894	NA	NA	0.002822	0.01722	0.8698	0.156	NA	NA	0.04439	0.03936	0.2594	0.1438	NA	NA	-0.09293	0.003643	1.641e-143	0.2194	NA	NA	-0.04185	0.04755	0.3789	0.1516	NA	NA	-0.08344	0.003476	2.671e-127	7.569e-16
rs112659572	19	45301179	75	G	GC	continuous-LDLC-medadj_irnt	LDL direct, adjusted by medication	0.4432	NA	NA	0.02996	0.02048	0.1435	0.1855	NA	NA	-0.06672	0.06451	0.301	0.2887	NA	NA	-0.01026	0.0181	0.5706	0.1553	NA	NA	0.01625	0.04121	0.6934	0.1438	NA	NA	-0.08842	0.003708	1.056e-125	0.2208	NA	NA	-0.02009	0.04789	0.6748	0.1513	NA	NA	-0.08065	0.003548	2.173e-114	8.648e-11
rs112659572	19	45301179	75	G	GC	biomarkers-30780-irnt	LDL direct	0.4439	NA	NA	0.03127	0.01851	0.09113	0.1861	NA	NA	-0.06133	0.06129	0.317	0.2894	NA	NA	-0.002151	0.01729	0.901	0.156	NA	NA	0.04647	0.03761	0.2166	0.1439	NA	NA	-0.06283	0.003504	6.609e-72	0.2198	NA	NA	-0.02578	0.04487	0.5657	0.1516	NA	NA	-0.0564	0.003348	1.179e-63	2.789e-08
rs2965113	19	45301924	75	T	C	continuous-LDLC-medadj_irnt	LDL direct, adjusted by medication	0.4469	NA	NA	0.005353	0.02099	0.7987	0.1654	NA	NA	-0.04036	0.068	0.5529	0.2588	NA	NA	0.0005434	0.01882	0.977	0.1421	NA	NA	0.01715	0.04518	0.7043	0.1128	NA	NA	-0.128	0.004078	2.614e-216	0.1812	NA	NA	-0.006747	0.05223	0.8972	0.1209	NA	NA	-0.1159	0.003884	7.683e-196	6.777e-19
rs2965113	19	45301924	75	T	C	biomarkers-30640-irnt	Apolipoprotein B	0.4477	NA	NA	0.003793	0.01972	0.8475	0.1645	NA	NA	-0.0093	0.06568	0.8874	0.2597	NA	NA	0.01391	0.01788	0.4367	0.1439	NA	NA	0.02784	0.04306	0.5179	0.1128	NA	NA	-0.13	0.004007	5.821e-231	0.1814	NA	NA	-0.03806	0.05187	0.4631	0.1212	NA	NA	-0.1164	0.003804	1.135e-205	8.46e-24
rs2965113	19	45301924	75	T	C	continuous-LDLC-medadj_raw	LDL direct, adjusted by medication	0.4469	NA	NA	0.006343	0.01779	0.7215	0.1654	NA	NA	-0.05767	0.0684	0.3992	0.2588	NA	NA	-0.001776	0.01637	0.9136	0.1421	NA	NA	0.01271	0.03976	0.7492	0.1128	NA	NA	-0.1064	0.003539	1.39e-198	0.1812	NA	NA	-0.008443	0.04625	0.8552	0.1209	NA	NA	-0.09643	0.00337	4.7e-180	4.184e-17
rs2965113	19	45301924	75	T	C	biomarkers-30780-irnt	LDL direct	0.4478	NA	NA	0.006547	0.01896	0.7298	0.1655	NA	NA	-0.0008629	0.0646	0.9893	0.2597	NA	NA	0.008796	0.01796	0.6243	0.1434	NA	NA	0.02443	0.04119	0.5531	0.1129	NA	NA	-0.09034	0.003853	1.528e-121	0.182	NA	NA	-0.02876	0.04888	0.5564	0.1213	NA	NA	-0.08105	0.003664	2.087e-108	6.146e-12
rs2965113	19	45301924	75	T	C	biomarkers-30690-irnt	Cholesterol	0.448	NA	NA	-0.0004175	0.01858	0.9821	0.1655	NA	NA	0.02572	0.06403	0.6879	0.26	NA	NA	0.01067	0.01791	0.5512	0.1437	NA	NA	0.01743	0.04062	0.6678	0.1129	NA	NA	-0.07422	0.003877	1.118e-81	0.1821	NA	NA	-0.001981	0.05307	0.9702	0.1213	NA	NA	-0.0663	0.003683	1.827e-72	3.679e-08
rs2967669	19	45301942	75	A	G	continuous-LDLC-medadj_irnt	LDL direct, adjusted by medication	0.4607	NA	NA	0.006076	0.02098	0.7721	0.1671	NA	NA	-0.04456	0.06739	0.5085	0.2591	NA	NA	0.000733	0.01883	0.9689	0.1426	NA	NA	0.01965	0.04515	0.6634	0.1128	NA	NA	-0.1278	0.004078	1.145e-215	0.1819	NA	NA	0.001737	0.05222	0.9735	0.1211	NA	NA	-0.1157	0.003884	5.824e-195	3.736e-19
rs2967669	19	45301942	75	A	G	biomarkers-30640-irnt	Apolipoprotein B	0.4615	NA	NA	0.002565	0.01971	0.8965	0.1661	NA	NA	-0.01669	0.06507	0.7976	0.26	NA	NA	0.01451	0.01789	0.4173	0.1443	NA	NA	0.03054	0.04302	0.4777	0.1128	NA	NA	-0.1299	0.004008	2.509e-230	0.182	NA	NA	-0.03481	0.05186	0.5021	0.1214	NA	NA	-0.1163	0.003804	4.24e-205	9.371e-24
rs2967669	19	45301942	75	A	G	continuous-LDLC-medadj_raw	LDL direct, adjusted by medication	0.4607	NA	NA	0.00646	0.01778	0.7164	0.1671	NA	NA	-0.06229	0.06778	0.3581	0.2591	NA	NA	-0.001668	0.01637	0.9188	0.1426	NA	NA	0.01476	0.03973	0.7104	0.1128	NA	NA	-0.1063	0.00354	5.225e-198	0.1819	NA	NA	-0.001817	0.04624	0.9687	0.1211	NA	NA	-0.09625	0.00337	2.394e-179	2.916e-17
rs2967669	19	45301942	75	A	G	biomarkers-30780-irnt	LDL direct	0.4615	NA	NA	0.006266	0.01895	0.7409	0.1672	NA	NA	-0.008483	0.06402	0.8946	0.2601	NA	NA	0.009412	0.01796	0.6003	0.1438	NA	NA	0.02702	0.04116	0.5115	0.1128	NA	NA	-0.09031	0.003854	1.999e-121	0.1827	NA	NA	-0.02446	0.04887	0.6167	0.1215	NA	NA	-0.08098	0.003665	3.358e-108	4.988e-12
rs2967669	19	45301942	75	A	G	biomarkers-30690-irnt	Cholesterol	0.4618	NA	NA	0.003169	0.01857	0.8645	0.1672	NA	NA	0.01768	0.06346	0.7805	0.2604	NA	NA	0.01131	0.01791	0.5279	0.1441	NA	NA	0.01971	0.04059	0.6272	0.1128	NA	NA	-0.07419	0.003878	1.382e-81	0.1828	NA	NA	0.001184	0.05305	0.9822	0.1215	NA	NA	-0.06609	0.003683	5.326e-72	1.624e-08
rs2965112	19	45302513	75	A	G	continuous-LDLC-medadj_irnt	LDL direct, adjusted by medication	0.3871	NA	NA	0.005051	0.02102	0.8101	0.1606	NA	NA	-0.04793	0.06856	0.4845	0.2639	NA	NA	-0.00335	0.01859	0.857	0.1439	NA	NA	0.01743	0.04456	0.6957	0.1131	NA	NA	-0.1272	0.00407	1.496e-214	0.1757	NA	NA	-0.02244	0.05227	0.6677	0.1204	NA	NA	-0.1154	0.003875	4.792e-195	4.916e-18
rs2965112	19	45302513	75	A	G	biomarkers-30640-irnt	Apolipoprotein B	0.388	NA	NA	0.007777	0.01975	0.6937	0.1597	NA	NA	-0.01566	0.06624	0.8131	0.2649	NA	NA	0.009677	0.01765	0.5836	0.1458	NA	NA	0.02824	0.04245	0.5059	0.113	NA	NA	-0.1294	0.004	9.713e-230	0.1753	NA	NA	-0.04477	0.05185	0.3879	0.1206	NA	NA	-0.1159	0.003795	1.105e-204	1.375e-23
rs2965112	19	45302513	75	A	G	continuous-LDLC-medadj_raw	LDL direct, adjusted by medication	0.3871	NA	NA	0.007352	0.01782	0.6799	0.1606	NA	NA	-0.06407	0.06896	0.3528	0.2639	NA	NA	-0.005148	0.01617	0.7501	0.1439	NA	NA	0.01243	0.03922	0.7514	0.1131	NA	NA	-0.1058	0.003532	5.537e-197	0.1757	NA	NA	-0.02032	0.04629	0.6607	0.1204	NA	NA	-0.09597	0.003362	3.657e-179	1.633e-16
rs2965112	19	45302513	75	A	G	biomarkers-30780-irnt	LDL direct	0.3883	NA	NA	0.007477	0.01898	0.6936	0.1608	NA	NA	-0.01726	0.06515	0.791	0.265	NA	NA	0.005728	0.01773	0.7466	0.1453	NA	NA	0.0266	0.04061	0.5125	0.1131	NA	NA	-0.08994	0.003846	6.179e-121	0.1758	NA	NA	-0.03039	0.04892	0.5345	0.1208	NA	NA	-0.08075	0.003656	4.146e-108	1.159e-11
rs111794050	19	45302778	75	A	G	biomarkers-30690-irnt	Cholesterol	0.2211	NA	NA	-0.0308	0.02208	0.1631	0.04133	NA	NA	-0.2306	0.1198	0.0542	0.03627	NA	NA	-0.01394	0.04615	0.7626	0.09334	NA	NA	-0.03555	0.05088	0.4847	0.03612	NA	NA	-0.2018	0.006581	1.419e-206	0.06104	NA	NA	0.01186	0.08887	0.8938	0.0393	NA	NA	-0.1817	0.006179	5.199e-190	2.582e-16
rs2967668	19	45302951	75	A	G	continuous-LDLC-medadj_raw	LDL direct, adjusted by medication	0.2903	NA	NA	0.003671	0.01915	0.848	0.1506	NA	NA	-0.05986	0.07075	0.3975	0.218	NA	NA	-0.009059	0.01726	0.5997	0.05225	NA	NA	0.05861	0.05845	0.316	0.112	NA	NA	-0.1103	0.003547	3.505e-212	0.1448	NA	NA	-0.04799	0.04952	0.3324	0.1165	NA	NA	-0.1018	0.003401	9.511e-197	1.525e-14
rs2967668	19	45302951	75	A	G	biomarkers-30640-irnt	Apolipoprotein B	0.2915	NA	NA	-0.007933	0.02124	0.7087	0.1497	NA	NA	-0.00719	0.06798	0.9158	0.2191	NA	NA	-0.002352	0.01883	0.9006	0.0521	NA	NA	0.08998	0.06369	0.1577	0.112	NA	NA	-0.1344	0.004017	1.3e-245	0.1446	NA	NA	-0.08445	0.05548	0.128	0.1166	NA	NA	-0.1233	0.00384	2.335e-226	1.523e-18
rs2967668	19	45302951	75	A	G	continuous-LDLC-medadj_irnt	LDL direct, adjusted by medication	0.2903	NA	NA	9.255e-05	0.02259	0.9967	0.1506	NA	NA	-0.04227	0.07035	0.5479	0.218	NA	NA	-0.009186	0.01985	0.6435	0.05225	NA	NA	0.07893	0.06641	0.2346	0.112	NA	NA	-0.1327	0.004087	3.555e-231	0.1448	NA	NA	-0.0523	0.05592	0.3496	0.1165	NA	NA	-0.1225	0.003919	2.44e-214	7.188e-16
rs2967668	19	45302951	75	A	G	biomarkers-30780-irnt	LDL direct	0.2914	NA	NA	0.0006054	0.02042	0.9763	0.1509	NA	NA	-0.005878	0.06682	0.9299	0.2193	NA	NA	-0.002171	0.01891	0.9086	0.05187	NA	NA	0.1036	0.06087	0.08869	0.1121	NA	NA	-0.09398	0.003862	8.227e-131	0.1448	NA	NA	-0.06254	0.05233	0.232	0.1167	NA	NA	-0.08621	0.003699	3.562e-120	2.995e-10
rs12327715	19	45304061	75	G	A	continuous-LDLC-medadj_irnt	LDL direct, adjusted by medication	0.2528	NA	NA	0.02245	0.02365	0.3427	0.1349	NA	NA	-0.07213	0.07237	0.3189	0.2162	NA	NA	-0.001325	0.02	0.9472	0.152	NA	NA	0.04628	0.04355	0.2879	0.09178	NA	NA	-0.1709	0.004483	8.388e-318	0.1284	NA	NA	-0.08897	0.0598	0.1368	0.09706	NA	NA	-0.154	0.004262	5.438e-286	5.993e-31
rs12327715	19	45304061	75	G	A	continuous-LDLC-medadj_raw	LDL direct, adjusted by medication	0.2528	NA	NA	0.02523	0.02005	0.2084	0.1349	NA	NA	-0.08222	0.07279	0.2586	0.2162	NA	NA	-0.001102	0.01739	0.9495	0.152	NA	NA	0.0386	0.03832	0.3139	0.09178	NA	NA	-0.1415	0.003891	1.518e-289	0.1284	NA	NA	-0.08574	0.05295	0.1054	0.09706	NA	NA	-0.1274	0.003699	9.05e-260	3.21e-29
rs12327715	19	45304061	75	G	A	biomarkers-30780-irnt	LDL direct	0.2544	NA	NA	0.02569	0.0213	0.2279	0.1353	NA	NA	-0.04909	0.06872	0.475	0.2173	NA	NA	0.002489	0.01909	0.8963	0.1526	NA	NA	0.0639	0.0398	0.1084	0.09183	NA	NA	-0.1207	0.004236	1.227e-178	0.1273	NA	NA	-0.07566	0.05611	0.1775	0.09734	NA	NA	-0.1077	0.004021	6.226e-158	2.427e-20
rs12327715	19	45304061	75	G	A	biomarkers-30690-irnt	Cholesterol	0.2546	NA	NA	0.02982	0.02088	0.1532	0.1353	NA	NA	-0.04068	0.06812	0.5504	0.2176	NA	NA	0.008074	0.01903	0.6714	0.1528	NA	NA	0.05969	0.03925	0.1283	0.09183	NA	NA	-0.099	0.004262	2.322e-119	0.1271	NA	NA	-0.05956	0.06095	0.3285	0.09735	NA	NA	-0.08729	0.004041	1.752e-103	1.482e-15
rs541012177	19	45304320	75	G	T	biomarkers-30780-irnt	LDL direct	0.1414	NA	NA	-0.03085	0.02696	0.2526	0.03548	NA	NA	-0.25	0.1288	0.05238	0.0248	NA	NA	-0.02149	0.05727	0.7074	0.03477	NA	NA	-0.004739	0.08866	0.9574	0.04055	NA	NA	-0.229	0.006234	1.926e-295	0.04781	NA	NA	-0.1855	0.09169	0.04305	0.0417	NA	NA	-0.2157	0.006007	1.728e-282	1.724e-13
rs111785004	19	45305345	75	G	GC	continuous-LDLC-medadj_raw	LDL direct, adjusted by medication	0.3915	NA	NA	0.01105	0.01778	0.5344	0.1782	NA	NA	-0.07003	0.06788	0.3022	0.2711	NA	NA	-0.005335	0.01603	0.7392	0.1669	NA	NA	0.02874	0.03694	0.4366	0.1138	NA	NA	-0.1061	0.00354	2.858e-197	0.1789	NA	NA	-0.02123	0.046	0.6444	0.1215	NA	NA	-0.09577	0.003366	4.139e-178	5.236e-18
rs111785004	19	45305345	75	G	GC	biomarkers-30640-irnt	Apolipoprotein B	0.3923	NA	NA	0.01038	0.01971	0.5985	0.1788	NA	NA	-0.009812	0.06471	0.8795	0.272	NA	NA	0.009493	0.0175	0.5876	0.1677	NA	NA	0.04901	0.0401	0.2216	0.1138	NA	NA	-0.13	0.004008	9.453e-231	0.1781	NA	NA	-0.04168	0.05152	0.4185	0.1217	NA	NA	-0.1157	0.003798	7.278e-204	1.358e-25
rs111785004	19	45305345	75	G	GC	continuous-LDLC-medadj_irnt	LDL direct, adjusted by medication	0.3915	NA	NA	0.009733	0.02098	0.6427	0.1782	NA	NA	-0.05153	0.06749	0.4451	0.2711	NA	NA	-0.004299	0.01843	0.8156	0.1669	NA	NA	0.03391	0.04197	0.4192	0.1138	NA	NA	-0.1275	0.004079	1.506e-214	0.1789	NA	NA	-0.02277	0.05194	0.6611	0.1215	NA	NA	-0.1152	0.003878	9.911e-194	1.807e-19
rs111785004	19	45305345	75	G	GC	biomarkers-30780-irnt	LDL direct	0.3926	NA	NA	0.01026	0.01894	0.588	0.1799	NA	NA	-0.02531	0.06373	0.6913	0.2721	NA	NA	0.004362	0.01758	0.804	0.1673	NA	NA	0.05245	0.03833	0.1712	0.1138	NA	NA	-0.09049	0.003854	7.073e-122	0.1785	NA	NA	-0.02588	0.0486	0.5943	0.1218	NA	NA	-0.08073	0.003659	7.104e-108	4.256e-13
rs111785004	19	45305345	75	G	GC	biomarkers-30690-irnt	Cholesterol	0.3927	NA	NA	0.003548	0.01856	0.8484	0.1799	NA	NA	-0.008648	0.06316	0.8911	0.2723	NA	NA	0.0056	0.01753	0.7493	0.1675	NA	NA	0.04874	0.03781	0.1973	0.1138	NA	NA	-0.0748	0.003878	6.811e-83	0.1786	NA	NA	-0.003145	0.05276	0.9525	0.1218	NA	NA	-0.06645	0.003677	5.523e-73	4.875e-09
rs2927477	19	45313715	75	T	C	continuous-LDLC-medadj_irnt	LDL direct, adjusted by medication	0.3619	NA	NA	-0.01454	0.0216	0.5008	0.1609	NA	NA	-0.04985	0.06904	0.4702	0.2569	NA	NA	-0.0055	0.01905	0.7729	0.1441	NA	NA	0.002551	0.04563	0.9554	0.112	NA	NA	-0.1303	0.0041	9.613e-222	0.165	NA	NA	-0.01995	0.05386	0.711	0.1188	NA	NA	-0.1195	0.003909	4.702e-205	2.223e-15
rs2927477	19	45313715	75	T	C	biomarkers-30640-irnt	Apolipoprotein B	0.363	NA	NA	-0.009674	0.02029	0.6335	0.1601	NA	NA	-0.02324	0.06666	0.7273	0.2582	NA	NA	0.009711	0.01809	0.5914	0.1454	NA	NA	0.0127	0.0435	0.7703	0.1119	NA	NA	-0.1325	0.004029	3.592e-237	0.1646	NA	NA	-0.04445	0.05342	0.4053	0.1191	NA	NA	-0.1198	0.003829	7.164e-215	7.542e-21
rs2927477	19	45313715	75	T	C	continuous-LDLC-medadj_raw	LDL direct, adjusted by medication	0.3619	NA	NA	-0.007168	0.01831	0.6955	0.1609	NA	NA	-0.0668	0.06944	0.336	0.2569	NA	NA	-0.006593	0.01657	0.6906	0.1441	NA	NA	0.0003729	0.04016	0.9926	0.112	NA	NA	-0.1084	0.003558	7.456e-204	0.165	NA	NA	-0.02143	0.04769	0.6532	0.1188	NA	NA	-0.09934	0.003393	1.816e-188	3.538e-14
rs2927477	19	45313715	75	T	C	biomarkers-30780-irnt	LDL direct	0.3634	NA	NA	-0.008824	0.0195	0.6509	0.1612	NA	NA	-0.02236	0.06556	0.733	0.2583	NA	NA	0.004615	0.01816	0.7994	0.145	NA	NA	0.009171	0.04164	0.8257	0.112	NA	NA	-0.09186	0.003874	2.795e-124	0.165	NA	NA	-0.03275	0.05038	0.5156	0.1192	NA	NA	-0.08358	0.003689	1.179e-113	1.599e-09
rs766396778	19	45323170	75	CCATCCCCAACTCATCCT	C	biomarkers-30690-irnt	Cholesterol	0.7551	NA	NA	-0.0199	0.02226	0.3714	0.5501	NA	NA	-0.01135	0.04859	0.8154	0.4078	NA	NA	-0.000219	0.01688	0.9897	0.4586	NA	NA	0.009223	0.02817	0.7434	0.5169	NA	NA	0.07672	0.002524	5.431e-203	0.5964	NA	NA	-0.00377	0.04391	0.9316	0.5182	NA	NA	0.0729	0.002464	2.01e-192	1.686e-09
rs766396778	19	45323170	75	CCATCCCCAACTCATCCT	C	biomarkers-30780-irnt	LDL direct	0.7552	NA	NA	-0.0243	0.02272	0.2848	0.5501	NA	NA	0.003185	0.04903	0.9482	0.408	NA	NA	0.004303	0.01692	0.7993	0.4585	NA	NA	0.005131	0.02852	0.8572	0.5168	NA	NA	0.09558	0.002508	1.005e-317	0.5965	NA	NA	0.01093	0.04041	0.7869	0.5182	NA	NA	0.09106	0.00245	1.821e-302	4.911e-14
rs8113311	19	45325738	75	T	G	continuous-LDLC-medadj_raw	LDL direct, adjusted by medication	0.8136	NA	NA	-0.04086	0.02353	0.0824	0.7958	NA	NA	0.02434	0.06234	0.6963	0.7132	NA	NA	0.01282	0.01575	0.4155	0.6195	NA	NA	0.01245	0.02591	0.6307	0.7087	NA	NA	0.09199	0.002453	7.284e-308	0.752	NA	NA	-0.02722	0.0396	0.4918	0.7102	NA	NA	0.08757	0.002394	6.773e-293	1.989e-14
rs8113311	19	45325738	75	T	G	biomarkers-30780-irnt	LDL direct	0.8136	NA	NA	-0.04964	0.02509	0.04786	0.797	NA	NA	0.07274	0.05902	0.2178	0.7139	NA	NA	0.01856	0.01735	0.2848	0.6192	NA	NA	0.01567	0.02695	0.5608	0.7087	NA	NA	0.08164	0.002671	3.728e-205	0.7567	NA	NA	0.01199	0.04202	0.7754	0.7102	NA	NA	0.0779	0.002605	2.142e-196	4.955e-09
rs4803759	19	45327459	75	T	C	continuous-LDLC-medadj_raw	LDL direct, adjusted by medication	0.7886	NA	NA	-0.005776	0.02196	0.7925	0.784	NA	NA	0.02452	0.0603	0.6843	0.7112	NA	NA	0.0168	0.01562	0.2823	0.6146	NA	NA	0.01294	0.02571	0.6148	0.6979	NA	NA	0.08947	0.002421	4.192e-299	0.7415	NA	NA	-0.01864	0.03855	0.6287	0.6993	NA	NA	0.08556	0.002362	1.982e-287	9.817e-11
rs11667253	19	45337737	75	C	T	continuous-LDLC-medadj_raw	LDL direct, adjusted by medication	0.598	NA	NA	-0.01345	0.01787	0.4516	0.7601	NA	NA	0.02952	0.05884	0.6159	0.6407	NA	NA	0.01074	0.01494	0.4722	0.4012	NA	NA	-0.006015	0.02575	0.8153	0.703	NA	NA	0.09326	0.002438	4.476e-320	0.6881	NA	NA	-0.02091	0.03701	0.572	0.6986	NA	NA	0.08791	0.002368	1.262e-301	3.45e-17
rs11667253	19	45337737	75	C	T	biomarkers-30780-irnt	LDL direct	0.5986	NA	NA	-0.02479	0.019	0.192	0.7611	NA	NA	0.06535	0.05551	0.2391	0.6423	NA	NA	0.003161	0.01647	0.8478	0.4014	NA	NA	-0.003305	0.02678	0.9018	0.7029	NA	NA	0.08236	0.002656	3.464e-211	0.6912	NA	NA	0.009321	0.0392	0.8121	0.6984	NA	NA	0.07731	0.002577	8.91e-198	1.183e-12
rs11667253	19	45337737	75	C	T	biomarkers-30690-irnt	Cholesterol	0.5987	NA	NA	-0.02394	0.01862	0.1986	0.7611	NA	NA	0.07754	0.055	0.1586	0.6422	NA	NA	0.0005105	0.01643	0.9752	0.4012	NA	NA	0.001166	0.02647	0.9649	0.7029	NA	NA	0.06579	0.002672	7.652e-134	0.6916	NA	NA	-0.0005596	0.04257	0.9895	0.6984	NA	NA	0.06159	0.002591	6.908e-125	1.582e-08
rs12976241	19	45337863	75	T	C	biomarkers-30780-irnt	LDL direct	0.5503	NA	NA	-0.01794	0.0188	0.3398	0.7535	NA	NA	0.07564	0.05479	0.1674	0.6338	NA	NA	0.002477	0.01637	0.8798	0.3988	NA	NA	0.001661	0.0268	0.9506	0.6978	NA	NA	0.08094	0.002643	7.067e-206	0.6807	NA	NA	0.01144	0.0389	0.7687	0.6925	NA	NA	0.07613	0.002565	1.136e-193	1.883e-11
rs12976241	19	45337863	75	T	C	continuous-LDLC-medadj_raw	LDL direct, adjusted by medication	0.5503	NA	NA	-0.008364	0.01766	0.6358	0.7522	NA	NA	0.04342	0.05808	0.4547	0.6324	NA	NA	0.01088	0.01486	0.4641	0.399	NA	NA	-0.004336	0.02576	0.8663	0.6978	NA	NA	0.09176	0.002427	1.053e-312	0.6775	NA	NA	-0.01024	0.03671	0.7804	0.6927	NA	NA	0.08664	0.002357	9.04e-296	1.146e-15
rs4369782	19	45338220	75	A	G	continuous-LDLC-medadj_raw	LDL direct, adjusted by medication	0.5978	NA	NA	-0.01345	0.01786	0.4513	0.7607	NA	NA	0.03231	0.05901	0.5841	0.641	NA	NA	0.01089	0.01493	0.4657	0.4011	NA	NA	-0.005734	0.02574	0.8237	0.7031	NA	NA	0.09345	0.002438	2.485e-321	0.6881	NA	NA	-0.02057	0.037	0.5783	0.6988	NA	NA	0.08809	0.002368	7.141e-303	3.314e-17
rs4369782	19	45338220	75	A	G	biomarkers-30780-irnt	LDL direct	0.5985	NA	NA	-0.02484	0.01899	0.1909	0.7617	NA	NA	0.06982	0.05567	0.2098	0.6426	NA	NA	0.003345	0.01645	0.8389	0.4013	NA	NA	-0.003342	0.02677	0.9006	0.7031	NA	NA	0.08239	0.002656	2.619e-211	0.6911	NA	NA	0.009564	0.03919	0.8072	0.6986	NA	NA	0.07734	0.002577	6.046e-198	1.19e-12
rs4369782	19	45338220	75	A	G	biomarkers-30690-irnt	Cholesterol	0.5985	NA	NA	-0.0239	0.01862	0.1992	0.7617	NA	NA	0.08177	0.05516	0.1382	0.6425	NA	NA	0.0006326	0.01641	0.9693	0.4011	NA	NA	0.001129	0.02646	0.966	0.7031	NA	NA	0.06578	0.002672	7.776e-134	0.6916	NA	NA	-0.0002875	0.04256	0.9946	0.6986	NA	NA	0.06159	0.002591	6.352e-125	1.577e-08
rs4605275	19	45338493	75	T	C	continuous-LDLC-medadj_raw	LDL direct, adjusted by medication	0.595	NA	NA	-0.0144	0.01783	0.4192	0.7603	NA	NA	0.03271	0.05901	0.5794	0.6395	NA	NA	0.0107	0.01493	0.4737	0.4007	NA	NA	-0.006128	0.02572	0.8117	0.7023	NA	NA	0.09334	0.002439	1.775e-320	0.6868	NA	NA	-0.02033	0.037	0.5827	0.6978	NA	NA	0.08795	0.002368	7.1e-302	2.319e-17
rs4605275	19	45338493	75	T	C	biomarkers-30780-irnt	LDL direct	0.5957	NA	NA	-0.02625	0.01896	0.1663	0.7614	NA	NA	0.07021	0.05567	0.2073	0.6411	NA	NA	0.003067	0.01645	0.8521	0.4009	NA	NA	-0.003788	0.02675	0.8874	0.7022	NA	NA	0.08217	0.002656	3.772e-210	0.6898	NA	NA	0.008902	0.03919	0.8203	0.6977	NA	NA	0.07709	0.002577	1.233e-196	7.713e-13
rs4605275	19	45338493	75	T	C	biomarkers-30690-irnt	Cholesterol	0.5957	NA	NA	-0.02557	0.01859	0.1689	0.7614	NA	NA	0.08229	0.05516	0.1357	0.6409	NA	NA	0.0004053	0.01641	0.9803	0.4007	NA	NA	0.0006868	0.02644	0.9793	0.7022	NA	NA	0.06572	0.002673	1.651e-133	0.6902	NA	NA	-0.001428	0.04256	0.9732	0.6977	NA	NA	0.06148	0.002591	2.028e-124	9.483e-09
rs2927482	19	45340138	75	G	A	continuous-LDLC-medadj_raw	LDL direct, adjusted by medication	0.492	NA	NA	0.01025	0.01769	0.5624	0.7466	NA	NA	0.04351	0.05743	0.4487	0.6331	NA	NA	0.01116	0.01478	0.45	0.3991	NA	NA	-0.004374	0.02565	0.8646	0.6977	NA	NA	0.09161	0.002425	3.313e-312	0.6696	NA	NA	-0.01136	0.03663	0.7565	0.6918	NA	NA	0.08681	0.002355	1.652e-297	1.473e-13
rs2927482	19	45340138	75	G	A	biomarkers-30780-irnt	LDL direct	0.4921	NA	NA	-0.002627	0.01883	0.8891	0.7478	NA	NA	0.07953	0.05413	0.1418	0.6346	NA	NA	0.002998	0.01627	0.8538	0.399	NA	NA	-0.003489	0.02667	0.8959	0.6977	NA	NA	0.08088	0.002641	6.878e-206	0.6725	NA	NA	0.01599	0.03878	0.6801	0.6916	NA	NA	0.07634	0.002562	4.655e-195	4.86e-10
rs10415074	19	45341759	75	C	G	continuous-LDLC-medadj_raw	LDL direct, adjusted by medication	0.5149	NA	NA	-0.01204	0.01761	0.4941	0.7395	NA	NA	0.03754	0.05733	0.5126	0.6328	NA	NA	0.01289	0.01477	0.3828	0.3919	NA	NA	-0.006189	0.02553	0.8085	0.6883	NA	NA	0.09135	0.002409	9.171e-315	0.6551	NA	NA	-0.01194	0.03632	0.7423	0.683	NA	NA	0.08622	0.002339	1.858e-297	4.138e-16
rs10415074	19	45341759	75	C	G	biomarkers-30780-irnt	LDL direct	0.5153	NA	NA	-0.02719	0.01872	0.1463	0.7404	NA	NA	0.0601	0.05398	0.2656	0.6342	NA	NA	0.002418	0.01627	0.8819	0.3911	NA	NA	-0.0004428	0.02654	0.9867	0.6883	NA	NA	0.08008	0.002623	1.18e-204	0.658	NA	NA	0.01959	0.03843	0.6103	0.6829	NA	NA	0.07514	0.002545	1.337e-191	2.102e-12
rs10415074	19	45341759	75	C	G	biomarkers-30690-irnt	Cholesterol	0.5155	NA	NA	-0.02321	0.01834	0.2057	0.7404	NA	NA	0.07355	0.05349	0.1691	0.634	NA	NA	9.613e-05	0.01623	0.9953	0.3909	NA	NA	0.004646	0.02623	0.8594	0.6883	NA	NA	0.06434	0.002639	2.992e-131	0.6585	NA	NA	-0.0008059	0.04173	0.9846	0.6829	NA	NA	0.06025	0.002559	1.51e-122	2.881e-08
rs10407439	19	45341948	75	A	G	continuous-LDLC-medadj_raw	LDL direct, adjusted by medication	0.5923	NA	NA	-0.01323	0.01778	0.4568	0.76	NA	NA	0.03031	0.05875	0.6059	0.642	NA	NA	0.01165	0.01485	0.4325	0.4017	NA	NA	-0.004668	0.02561	0.8553	0.703	NA	NA	0.09366	0.002437	3.000e-323	0.6832	NA	NA	-0.01336	0.03693	0.7175	0.6985	NA	NA	0.08831	0.002366	5.922e-305	5.071e-17
rs10407439	19	45341948	75	A	G	biomarkers-30780-irnt	LDL direct	0.5929	NA	NA	-0.02491	0.01891	0.1879	0.7608	NA	NA	0.06627	0.05532	0.2309	0.6436	NA	NA	0.004202	0.01636	0.7973	0.4019	NA	NA	-0.004355	0.02663	0.8701	0.7029	NA	NA	0.08262	0.002654	8.459e-213	0.6864	NA	NA	0.01706	0.03911	0.6627	0.6984	NA	NA	0.07756	0.002574	2.013e-199	1.127e-12
rs10407439	19	45341948	75	A	G	biomarkers-30690-irnt	Cholesterol	0.593	NA	NA	-0.02441	0.01854	0.1878	0.7608	NA	NA	0.07752	0.05481	0.1573	0.6434	NA	NA	0.001258	0.01632	0.9386	0.4017	NA	NA	8.239e-06	0.02632	0.9998	0.703	NA	NA	0.06605	0.00267	4.456e-135	0.6868	NA	NA	0.006367	0.04246	0.8808	0.6984	NA	NA	0.06182	0.002589	4.636e-126	1.309e-08
rs4239533	19	45342241	75	A	G	continuous-LDLC-medadj_raw	LDL direct, adjusted by medication	0.5441	NA	NA	-0.01586	0.01772	0.3708	0.7426	NA	NA	0.03386	0.05685	0.5515	0.6372	NA	NA	0.01082	0.01481	0.4647	0.3955	NA	NA	-0.005669	0.02559	0.8247	0.6994	NA	NA	0.09337	0.002436	1.853e-321	0.6703	NA	NA	-0.008524	0.03647	0.8152	0.6942	NA	NA	0.08794	0.002364	8.492e-303	2.077e-17
rs4239533	19	45342241	75	A	G	biomarkers-30780-irnt	LDL direct	0.5446	NA	NA	-0.03306	0.01884	0.07928	0.7435	NA	NA	0.06912	0.05355	0.1968	0.6387	NA	NA	0.002445	0.01632	0.8809	0.396	NA	NA	-0.006101	0.02661	0.8187	0.6994	NA	NA	0.08226	0.002653	4.268e-211	0.6733	NA	NA	0.02509	0.03861	0.5158	0.6941	NA	NA	0.07701	0.002573	6.589e-197	8.01e-14
rs4239533	19	45342241	75	A	G	biomarkers-30690-irnt	Cholesterol	0.5447	NA	NA	-0.03181	0.01846	0.08489	0.7435	NA	NA	0.07981	0.05306	0.1325	0.6385	NA	NA	-0.0006988	0.01628	0.9658	0.3958	NA	NA	-0.00214	0.0263	0.9352	0.6994	NA	NA	0.06585	0.002669	2.139e-134	0.6738	NA	NA	0.01257	0.04192	0.7643	0.6941	NA	NA	0.06143	0.002587	1.197e-124	1.295e-09
rs112588918	19	45344039	75	CA	C	continuous-LDLC-medadj_raw	LDL direct, adjusted by medication	0.3753	NA	NA	0.02053	0.01939	0.2896	0.3714	NA	NA	0.005412	0.0525	0.9179	0.2559	NA	NA	0.01844	0.01703	0.279	0.242	NA	NA	-0.001785	0.03186	0.9553	0.3133	NA	NA	0.09262	0.002447	1.898e-313	0.3714	NA	NA	0.07146	0.03834	0.06234	0.313	NA	NA	0.08927	0.00239	1.967e-305	4.315e-08
rs2376519	19	45344305	75	C	G	continuous-LDLC-medadj_irnt	LDL direct, adjusted by medication	0.478	NA	NA	-0.01665	0.02137	0.4358	0.152	NA	NA	-0.1155	0.06789	0.08879	0.1422	NA	NA	0.03517	0.02344	0.1335	0.2737	NA	NA	0.01426	0.03228	0.6587	0.1411	NA	NA	0.09603	0.003709	7.94e-148	0.2099	NA	NA	0.0207	0.04882	0.6715	0.147	NA	NA	0.08947	0.003573	2.358e-138	1.606e-09
rs2376519	19	45344305	75	C	G	biomarkers-30640-irnt	Apolipoprotein B	0.4783	NA	NA	-0.01079	0.02005	0.5903	0.1497	NA	NA	-0.1841	0.06553	0.004957	0.1416	NA	NA	0.05562	0.02245	0.01321	0.2742	NA	NA	0.02748	0.03104	0.376	0.1411	NA	NA	0.08825	0.003644	1.391e-129	0.2068	NA	NA	-0.01091	0.04866	0.8226	0.1471	NA	NA	0.08236	0.003503	3.126e-122	2.266e-09
rs2972564	19	45344458	75	A	G	continuous-LDLC-medadj_irnt	LDL direct, adjusted by medication	0.4676	NA	NA	-0.01195	0.02157	0.5794	0.1526	NA	NA	-0.119	0.06785	0.07948	0.1441	NA	NA	0.03003	0.02339	0.1992	0.2719	NA	NA	0.0254	0.03236	0.4326	0.1429	NA	NA	0.09426	0.003676	5.226e-145	0.208	NA	NA	0.009908	0.04909	0.84	0.1486	NA	NA	0.08807	0.003545	3.212e-136	8.679e-09
rs2972564	19	45344458	75	A	G	biomarkers-30640-irnt	Apolipoprotein B	0.4677	NA	NA	-0.004018	0.02024	0.8427	0.1501	NA	NA	-0.1772	0.06553	0.006839	0.1436	NA	NA	0.05841	0.02239	0.009085	0.2723	NA	NA	0.04119	0.03111	0.1854	0.1429	NA	NA	0.08571	0.003612	1.732e-124	0.2049	NA	NA	-0.02789	0.04896	0.569	0.1487	NA	NA	0.08054	0.003476	8.744e-119	4.765e-08
rs28615360	19	45344722	75	G	A	biomarkers-30640-irnt	Apolipoprotein B	0.1748	NA	NA	-0.01726	0.02667	0.5175	0.0218	NA	NA	-0.1178	0.171	0.4908	0.01233	NA	NA	0.05231	0.07846	0.505	0.005992	NA	NA	-0.05361	0.2421	0.8248	0.01481	NA	NA	0.2156	0.01058	2.862e-92	0.03729	NA	NA	-0.01498	0.1121	0.8936	0.01716	NA	NA	0.179	0.009698	4.176e-76	6.815e-15
rs28615360	19	45344722	75	G	A	continuous-LDLC-medadj_irnt	LDL direct, adjusted by medication	0.1751	NA	NA	-0.007992	0.02842	0.7786	0.02225	NA	NA	0.03098	0.1764	0.8606	0.01208	NA	NA	0.02707	0.08334	0.7453	0.005742	NA	NA	0.04718	0.2604	0.8562	0.01482	NA	NA	0.2378	0.01076	3.186e-108	0.03723	NA	NA	0.07864	0.1144	0.4919	0.01712	NA	NA	0.2027	0.009931	1.351e-92	3.048e-14
rs28615360	19	45344722	75	G	A	continuous-LDLC-medadj_raw	LDL direct, adjusted by medication	0.1751	NA	NA	-0.005412	0.0241	0.8223	0.02225	NA	NA	0.02572	0.1774	0.8847	0.01208	NA	NA	0.03069	0.07246	0.6719	0.005742	NA	NA	0.02149	0.2292	0.9253	0.01482	NA	NA	0.2009	0.00934	1.224e-102	0.03723	NA	NA	0.06486	0.1013	0.5221	0.01712	NA	NA	0.1706	0.008599	1.356e-87	1.133e-13
rs28615360	19	45344722	75	G	A	biomarkers-30710-irnt	C-reactive protein	0.1751	NA	NA	0.01618	0.02688	0.5473	0.02168	NA	NA	0.01573	0.1754	0.9285	0.01222	NA	NA	-0.1006	0.07532	0.1818	0.006012	NA	NA	-0.2642	0.2485	0.2877	0.0148	NA	NA	-0.2138	0.01079	1.987e-87	0.03791	NA	NA	-0.02822	0.09919	0.776	0.01716	NA	NA	-0.1785	0.009851	2.232e-73	2.813e-13
rs28615360	19	45344722	75	G	A	biomarkers-30780-irnt	LDL direct	0.1752	NA	NA	-0.01523	0.02559	0.5517	0.02166	NA	NA	-0.041	0.1696	0.809	0.01226	NA	NA	0.06411	0.07899	0.417	0.006005	NA	NA	0.02177	0.2311	0.925	0.01481	NA	NA	0.1561	0.01018	3.928e-53	0.03791	NA	NA	-0.0364	0.1051	0.729	0.01717	NA	NA	0.1297	0.00933	5.817e-44	3.308e-08
rs2199576	19	45345708	75	G	A	biomarkers-30690-irnt	Cholesterol	0.5825	NA	NA	-0.003583	0.01966	0.8554	0.8308	NA	NA	0.104	0.06125	0.08967	0.6765	NA	NA	0.002906	0.01691	0.8635	0.4296	NA	NA	0.01865	0.02646	0.4808	0.8159	NA	NA	0.0966	0.003157	1.432e-205	0.7726	NA	NA	0.04018	0.04948	0.4168	0.8072	NA	NA	0.08997	0.003036	5.228e-193	4.947e-12
rs1985096	19	45346551	75	A	T	biomarkers-30690-irnt	Cholesterol	0.6256	NA	NA	-0.006479	0.02006	0.7467	0.837	NA	NA	0.08916	0.06226	0.1521	0.685	NA	NA	0.003653	0.01703	0.8301	0.4322	NA	NA	0.0171	0.02653	0.5192	0.8204	NA	NA	0.09848	0.003189	2.13e-209	0.7824	NA	NA	0.0337	0.05052	0.5047	0.8124	NA	NA	0.0916	0.003067	4.656e-196	1.474e-12
rs11668738	19	45347561	75	T	G	biomarkers-30690-irnt	Cholesterol	0.8063	NA	NA	-0.02032	0.02488	0.4142	0.8591	NA	NA	0.0971	0.0663	0.1431	0.6974	NA	NA	0.008242	0.01725	0.6327	0.438	NA	NA	0.01833	0.02656	0.4902	0.8352	NA	NA	0.1204	0.003302	4.162e-291	0.8217	NA	NA	0.05142	0.05382	0.3394	0.8296	NA	NA	0.1125	0.003183	1.138e-273	8.848e-17
rs2927472	19	45349369	75	T	C	biomarkers-30690-irnt	Cholesterol	0.9326	NA	NA	-0.01523	0.04192	0.7163	0.8882	NA	NA	0.05919	0.07419	0.425	0.7628	NA	NA	0.01851	0.01861	0.3199	0.6681	NA	NA	0.0185	0.02816	0.5111	0.836	NA	NA	0.1212	0.003308	8.394e-294	0.8558	NA	NA	0.03409	0.05746	0.553	0.8351	NA	NA	0.1156	0.003218	1.492e-282	1.81e-10
rs2972569	19	45351891	75	A	G	biomarkers-30780-irnt	LDL direct	0.5845	NA	NA	-0.005903	0.0205	0.7734	0.8194	NA	NA	0.07917	0.0612	0.1958	0.6752	NA	NA	0.009498	0.01704	0.5772	0.4584	NA	NA	0.02981	0.02749	0.2782	0.8072	NA	NA	0.1188	0.00309	2.000e-323	0.7606	NA	NA	0.0473	0.04522	0.2956	0.799	NA	NA	0.1114	0.002979	7.889e-306	6.399e-17
rs2972569	19	45351891	75	A	G	biomarkers-30690-irnt	Cholesterol	0.5847	NA	NA	-0.005775	0.02008	0.7737	0.8199	NA	NA	0.07806	0.06069	0.1984	0.675	NA	NA	0.005756	0.01699	0.7349	0.4584	NA	NA	0.03255	0.02716	0.2308	0.8072	NA	NA	0.0939	0.003108	1.854e-200	0.7606	NA	NA	0.02116	0.04911	0.6666	0.799	NA	NA	0.08789	0.002995	2.771e-189	1.384e-10
rs2972566	19	45354238	75	G	C	biomarkers-30690-irnt	Cholesterol	0.7637	NA	NA	0.01411	0.02384	0.5538	0.8368	NA	NA	0.07734	0.0646	0.2312	0.6943	NA	NA	0.013	0.01746	0.4568	0.4364	NA	NA	0.02291	0.02744	0.4037	0.8213	NA	NA	0.1142	0.003214	1.961e-276	0.8084	NA	NA	0.03611	0.05432	0.5062	0.8155	NA	NA	0.1078	0.003105	4.627e-264	9.999e-12
19:45355692_GT_G	19	45355692	75	GT	G	continuous-LDLC-medadj_raw	LDL direct, adjusted by medication	0.7122	NA	NA	-0.04948	0.0213	0.02015	0.7563	NA	NA	0.06043	0.06049	0.3177	0.7068	NA	NA	0.02357	0.01623	0.1465	0.6635	NA	NA	-0.00943	0.02887	0.744	0.6839	NA	NA	0.06464	0.002436	4.15e-155	0.7049	NA	NA	-0.02235	0.04003	0.5767	0.6849	NA	NA	0.06152	0.00238	2.511e-147	1.663e-08
19:45355692_GT_G	19	45355692	75	GT	G	biomarkers-30640-irnt	Apolipoprotein B	0.7126	NA	NA	-0.04771	0.02354	0.04267	0.7573	NA	NA	0.07306	0.05773	0.2056	0.7082	NA	NA	0.01596	0.01783	0.3707	0.663	NA	NA	-0.008402	0.03153	0.7899	0.6842	NA	NA	0.08814	0.002759	6.892e-224	0.7085	NA	NA	0.02974	0.04506	0.5092	0.6852	NA	NA	0.08378	0.002691	9.151e-213	2.873e-11
19:45355692_GT_G	19	45355692	75	GT	G	continuous-LDLC-medadj_irnt	LDL direct, adjusted by medication	0.7122	NA	NA	-0.06068	0.02512	0.01571	0.7563	NA	NA	0.08839	0.06014	0.1416	0.7068	NA	NA	0.03232	0.01867	0.08337	0.6635	NA	NA	-0.01554	0.03281	0.6358	0.6839	NA	NA	0.07941	0.002807	5.014e-176	0.7049	NA	NA	-0.0123	0.04521	0.7856	0.6849	NA	NA	0.07575	0.002742	5.296e-168	3.24e-09
rs2927468	19	45357939	75	A	G	continuous-LDLC-medadj_raw	LDL direct, adjusted by medication	0.395	NA	NA	-0.05358	0.0199	0.007097	0.5122	NA	NA	-0.03259	0.05138	0.5259	0.422	NA	NA	0.01577	0.015	0.2931	0.2809	NA	NA	-0.01041	0.03141	0.7404	0.524	NA	NA	0.06147	0.002253	5.91e-164	0.5548	NA	NA	0.004607	0.03659	0.8998	0.5189	NA	NA	0.05835	0.002202	1.201e-154	6.253e-10
rs2927468	19	45357939	75	A	G	biomarkers-30640-irnt	Apolipoprotein B	0.3953	NA	NA	-0.05621	0.02207	0.01086	0.5116	NA	NA	-0.02719	0.0486	0.5759	0.4247	NA	NA	0.03075	0.01648	0.06216	0.2807	NA	NA	-0.02254	0.03439	0.5123	0.5242	NA	NA	0.07468	0.00255	1.677e-188	0.5599	NA	NA	0.005058	0.04114	0.9022	0.5189	NA	NA	0.07098	0.00249	8.331e-179	1.119e-10
rs2927468	19	45357939	75	A	G	continuous-LDLC-medadj_irnt	LDL direct, adjusted by medication	0.395	NA	NA	-0.06522	0.02347	0.005466	0.5122	NA	NA	-0.03281	0.05109	0.5208	0.422	NA	NA	0.018	0.01725	0.2967	0.2809	NA	NA	-0.01592	0.03569	0.6554	0.524	NA	NA	0.07313	0.002596	1.18e-174	0.5548	NA	NA	0.0164	0.04132	0.6915	0.5189	NA	NA	0.0694	0.002537	9.776e-165	1.192e-10
rs10410835	19	45358353	75	T	C	continuous-LDLC-medadj_raw	LDL direct, adjusted by medication	0.3927	NA	NA	-0.05781	0.01992	0.003712	0.5117	NA	NA	-0.03185	0.05142	0.5356	0.422	NA	NA	0.01516	0.015	0.3123	0.2806	NA	NA	-0.008553	0.03143	0.7855	0.5239	NA	NA	0.06176	0.002253	1.896e-165	0.5548	NA	NA	0.004233	0.03654	0.9078	0.5187	NA	NA	0.05857	0.002203	8.806e-156	1.76e-10
rs10410835	19	45358353	75	T	C	continuous-LDLC-medadj_irnt	LDL direct, adjusted by medication	0.3927	NA	NA	-0.07034	0.0235	0.002762	0.5117	NA	NA	-0.03222	0.05112	0.5285	0.422	NA	NA	0.01733	0.01725	0.315	0.2806	NA	NA	-0.01383	0.03571	0.6986	0.5239	NA	NA	0.07347	0.002596	3.053e-176	0.5548	NA	NA	0.01583	0.04126	0.7012	0.5187	NA	NA	0.06966	0.002537	5.955e-166	3.161e-11
rs10410835	19	45358353	75	T	C	biomarkers-30640-irnt	Apolipoprotein B	0.3927	NA	NA	-0.05929	0.02209	0.007283	0.5111	NA	NA	-0.02699	0.04863	0.5789	0.4248	NA	NA	0.03052	0.01648	0.06404	0.2804	NA	NA	-0.01951	0.03442	0.5708	0.524	NA	NA	0.07496	0.002551	6.928e-190	0.56	NA	NA	0.005103	0.04109	0.9011	0.5187	NA	NA	0.07123	0.00249	5.385e-180	5.64e-11
19:45358374_CA_C	19	45358374	75	CA	C	biomarkers-30780-irnt	LDL direct	0.775	NA	NA	-0.01048	0.02531	0.6788	0.6628	NA	NA	-0.04873	0.05389	0.3658	0.5184	NA	NA	0.03007	0.01698	0.07654	0.3798	NA	NA	-0.01076	0.03216	0.7379	0.6819	NA	NA	0.09557	0.00273	2.082e-268	0.7306	NA	NA	-0.01215	0.04653	0.7939	0.6783	NA	NA	0.09134	0.002664	9.648e-258	2.805e-10
rs8102345	19	45360967	75	T	G	biomarkers-30640-irnt	Apolipoprotein B	0.6399	NA	NA	-0.07607	0.02193	0.0005226	0.2888	NA	NA	0.1068	0.05442	0.04963	0.3449	NA	NA	-0.007924	0.01735	0.6478	0.5292	NA	NA	-0.02017	0.02909	0.4882	0.2385	NA	NA	0.04664	0.003088	1.52e-51	0.2745	NA	NA	-0.008784	0.0484	0.856	0.2485	NA	NA	0.04202	0.002985	5.342e-45	6.807e-09
rs8102345	19	45360967	75	T	G	continuous-LDLC-medadj_irnt	LDL direct, adjusted by medication	0.6404	NA	NA	-0.09927	0.02333	2.09e-05	0.2881	NA	NA	0.1448	0.05694	0.01098	0.3457	NA	NA	0.01077	0.01819	0.5538	0.5291	NA	NA	-0.02263	0.03028	0.4548	0.2384	NA	NA	0.04395	0.003143	2.042e-44	0.2739	NA	NA	-0.04021	0.04885	0.4104	0.2481	NA	NA	0.03987	0.003044	3.537e-39	1.287e-09
rs8102345	19	45360967	75	T	G	continuous-LDLC-medadj_raw	LDL direct, adjusted by medication	0.6404	NA	NA	-0.07878	0.01978	6.806e-05	0.2881	NA	NA	0.1308	0.05726	0.02234	0.3457	NA	NA	0.008328	0.01582	0.5985	0.5291	NA	NA	-0.02154	0.02665	0.4188	0.2384	NA	NA	0.03438	0.002728	2.035e-36	0.2739	NA	NA	-0.03726	0.04325	0.389	0.2481	NA	NA	0.03102	0.002643	8.156e-32	2.528e-08
rs1808665	19	45360968	75	G	T	biomarkers-30640-irnt	Apolipoprotein B	0.6399	NA	NA	-0.07606	0.02193	0.0005234	0.2888	NA	NA	0.1068	0.05442	0.04964	0.3449	NA	NA	-0.007919	0.01735	0.6481	0.5292	NA	NA	-0.02016	0.02909	0.4884	0.2385	NA	NA	0.04664	0.003088	1.515e-51	0.2745	NA	NA	-0.008791	0.0484	0.8559	0.2485	NA	NA	0.04202	0.002985	5.32e-45	6.827e-09
rs1808665	19	45360968	75	G	T	continuous-LDLC-medadj_irnt	LDL direct, adjusted by medication	0.6404	NA	NA	-0.09925	0.02333	2.096e-05	0.2881	NA	NA	0.1448	0.05694	0.01097	0.3457	NA	NA	0.01077	0.01819	0.5537	0.5291	NA	NA	-0.02261	0.03028	0.4551	0.2384	NA	NA	0.04395	0.003143	2.04e-44	0.2739	NA	NA	-0.04022	0.04885	0.4103	0.2481	NA	NA	0.03987	0.003044	3.527e-39	1.292e-09
rs1808665	19	45360968	75	G	T	continuous-LDLC-medadj_raw	LDL direct, adjusted by medication	0.6404	NA	NA	-0.07877	0.01978	6.821e-05	0.2881	NA	NA	0.1308	0.05726	0.02233	0.3457	NA	NA	0.008332	0.01582	0.5984	0.5291	NA	NA	-0.02153	0.02665	0.4191	0.2384	NA	NA	0.03438	0.002728	2.034e-36	0.2739	NA	NA	-0.03727	0.04325	0.3889	0.2481	NA	NA	0.03102	0.002643	8.139e-32	2.536e-08
rs365653	19	45361646	75	A	G	biomarkers-30630-irnt	Apolipoprotein A	0.2324	NA	NA	-0.06325	0.02272	0.005372	0.1569	NA	NA	0.03009	0.06633	0.6501	0.1515	NA	NA	-0.006424	0.02159	0.766	0.141	NA	NA	-0.03426	0.04497	0.4461	0.1149	NA	NA	0.07398	0.004013	7.06e-76	0.1585	NA	NA	0.03817	0.05118	0.4559	0.1178	NA	NA	0.06632	0.003856	2.639e-66	3.168e-10
rs12610257	19	45363392	75	C	T	biomarkers-30640-irnt	Apolipoprotein B	0.05588	NA	NA	-0.2895	0.0467	5.681e-10	0.1877	NA	NA	0.09005	0.0606	0.1373	0.2715	NA	NA	-0.01301	0.01769	0.4623	0.4356	NA	NA	0.002117	0.02918	0.9422	0.1758	NA	NA	0.03429	0.003319	5.038e-25	0.1279	NA	NA	0.02393	0.0588	0.684	0.1774	NA	NA	0.03091	0.003224	9.149e-22	7.359e-11
rs12610257	19	45363392	75	C	T	continuous-LDLC-medadj_irnt	LDL direct, adjusted by medication	0.05624	NA	NA	-0.3401	0.04937	5.626e-12	0.1867	NA	NA	0.1093	0.06363	0.08595	0.2731	NA	NA	0.007027	0.01852	0.7044	0.4373	NA	NA	0.003272	0.03034	0.9141	0.1757	NA	NA	0.0267	0.003379	2.748e-15	0.1292	NA	NA	-0.01969	0.05897	0.7385	0.1772	NA	NA	0.02425	0.003287	1.604e-13	2.286e-11
rs12610257	19	45363392	75	C	T	continuous-LDLC-medadj_raw	LDL direct, adjusted by medication	0.05624	NA	NA	-0.2634	0.04186	3.108e-10	0.1867	NA	NA	0.09235	0.064	0.149	0.2731	NA	NA	0.005131	0.01611	0.7501	0.4373	NA	NA	0.0003759	0.02671	0.9888	0.1757	NA	NA	0.01915	0.002932	6.508e-11	0.1292	NA	NA	-0.01603	0.05222	0.7589	0.1772	NA	NA	0.01722	0.002854	1.596e-09	3.339e-09
rs12610257	19	45363392	75	C	T	biomarkers-30780-irnt	LDL direct	0.0564	NA	NA	-0.2685	0.04452	1.627e-09	0.1865	NA	NA	0.1031	0.06027	0.0872	0.2715	NA	NA	-0.009711	0.01777	0.5848	0.4346	NA	NA	-0.002994	0.02779	0.9142	0.1756	NA	NA	0.0212	0.003194	3.216e-11	0.1284	NA	NA	0.0109	0.05545	0.8442	0.1772	NA	NA	0.01872	0.003107	1.677e-09	4.765e-09
19:45365671_CAAAAAAAAAAAA_C	19	45365671	75	CAAAAAAAAAAAA	C	biomarkers-30630-irnt	Apolipoprotein A	0.2261	NA	NA	-0.04867	0.02246	0.03021	0.154	NA	NA	0.03336	0.06656	0.6163	0.1632	NA	NA	-0.0105	0.02115	0.6193	0.153	NA	NA	-0.03252	0.04387	0.4585	0.1185	NA	NA	0.07531	0.004012	1.263e-78	0.1555	NA	NA	0.05783	0.0523	0.2689	0.1215	NA	NA	0.06776	0.00385	2.498e-69	1.634e-09
rs768441224	19	45365672	75	AAAAAAAAAAAAG	A	biomarkers-30630-irnt	Apolipoprotein A	0.2381	NA	NA	-0.05332	0.02215	0.01605	0.159	NA	NA	0.03553	0.06625	0.5918	0.1668	NA	NA	-0.01307	0.02097	0.5329	0.1626	NA	NA	-0.02394	0.04235	0.5718	0.1189	NA	NA	0.07495	0.004009	5.299e-78	0.1582	NA	NA	0.07424	0.05226	0.1555	0.1222	NA	NA	0.06718	0.003843	2.114e-68	3.543e-10
rs33951304	19	45367269	75	T	TC	biomarkers-30780-irnt	LDL direct	0.28	NA	NA	0.1122	0.02266	7.262e-07	0.2435	NA	NA	-0.08696	0.05798	0.1336	0.2894	NA	NA	-0.002906	0.01865	0.8761	0.2718	NA	NA	0.0308	0.03371	0.3609	0.221	NA	NA	-0.06814	0.00312	1.049e-105	0.3102	NA	NA	0.0249	0.04417	0.573	0.2239	NA	NA	-0.06202	0.003026	2.317e-93	8.737e-17
rs33951304	19	45367269	75	T	TC	biomarkers-30640-irnt	Apolipoprotein B	0.2801	NA	NA	0.1256	0.02358	9.927e-08	0.2432	NA	NA	-0.09077	0.05852	0.1209	0.2892	NA	NA	-0.01436	0.01859	0.4398	0.2716	NA	NA	0.01912	0.03538	0.5888	0.2208	NA	NA	-0.09655	0.003245	1.577e-194	0.3104	NA	NA	0.03272	0.04684	0.4848	0.2237	NA	NA	-0.08873	0.003143	2.496e-175	2.481e-24
rs33951304	19	45367269	75	T	TC	continuous-LDLC-medadj_irnt	LDL direct, adjusted by medication	0.2804	NA	NA	0.1488	0.0251	3.061e-09	0.2447	NA	NA	-0.07463	0.06098	0.221	0.2894	NA	NA	-0.02535	0.01949	0.1933	0.2716	NA	NA	0.008472	0.03683	0.8181	0.2209	NA	NA	-0.09015	0.003301	3.507e-164	0.3089	NA	NA	0.03322	0.04731	0.4826	0.2237	NA	NA	-0.08315	0.003204	1.643e-148	2.586e-22
rs33951304	19	45367269	75	T	TC	continuous-LDLC-medadj_raw	LDL direct, adjusted by medication	0.2804	NA	NA	0.1186	0.02128	2.522e-08	0.2447	NA	NA	-0.07427	0.06133	0.2259	0.2894	NA	NA	-0.02261	0.01695	0.182	0.2716	NA	NA	0.006699	0.03242	0.8363	0.2209	NA	NA	-0.07461	0.002865	1.826e-149	0.3089	NA	NA	0.01543	0.0419	0.7126	0.2237	NA	NA	-0.06891	0.002781	1.561e-135	1.078e-19
rs33951304	19	45367269	75	T	TC	biomarkers-30690-irnt	Cholesterol	0.28	NA	NA	0.09606	0.02221	1.519e-05	0.2432	NA	NA	-0.07509	0.05743	0.191	0.2894	NA	NA	-0.002939	0.01859	0.8744	0.2718	NA	NA	0.03578	0.03331	0.2827	0.221	NA	NA	-0.05334	0.00314	9.572e-65	0.3103	NA	NA	0.01879	0.04798	0.6954	0.2239	NA	NA	-0.04822	0.003043	1.489e-56	1.663e-11
19:45367430_AAAAC_A	19	45367430	75	AAAAC	A	biomarkers-30640-irnt	Apolipoprotein B	0.299	NA	NA	-0.03639	0.02114	0.08514	0.4728	NA	NA	0.0998	0.04773	0.03655	0.4572	NA	NA	0.00157	0.01568	0.9203	0.5642	NA	NA	-0.07195	0.02859	0.01186	0.5517	NA	NA	0.04511	0.002546	3.027e-70	0.4584	NA	NA	-0.0372	0.04015	0.3541	0.5456	NA	NA	0.04186	0.002478	5.125e-64	3.486e-08
rs394353	19	45367473	75	A	G	biomarkers-30640-irnt	Apolipoprotein B	0.2936	NA	NA	-0.02014	0.02136	0.3459	0.4702	NA	NA	0.09871	0.04746	0.03754	0.458	NA	NA	0.004851	0.01563	0.7562	0.5618	NA	NA	-0.0931	0.02874	0.001196	0.5519	NA	NA	0.04492	0.002537	3.925e-70	0.4557	NA	NA	-0.04057	0.0399	0.3092	0.5458	NA	NA	0.04185	0.00247	2.224e-64	3.291e-08
rs419010	19	45368320	75	C	T	biomarkers-30640-irnt	Apolipoprotein B	0.2932	NA	NA	-0.02312	0.02152	0.2826	0.4713	NA	NA	0.09924	0.04744	0.03644	0.4588	NA	NA	0.004864	0.01561	0.7553	0.5632	NA	NA	-0.0905	0.02869	0.001609	0.5525	NA	NA	0.04482	0.002537	7.249e-70	0.4557	NA	NA	-0.04063	0.03991	0.3087	0.5463	NA	NA	0.04175	0.00247	4.303e-64	3.504e-08
rs394221	19	45368424	75	C	T	biomarkers-30640-irnt	Apolipoprotein B	0.293	NA	NA	-0.02282	0.02152	0.2889	0.4708	NA	NA	0.09786	0.04748	0.03929	0.4589	NA	NA	0.004868	0.01561	0.7551	0.5631	NA	NA	-0.09064	0.0287	0.001586	0.5524	NA	NA	0.04482	0.002536	7.197e-70	0.4557	NA	NA	-0.04027	0.03991	0.3129	0.5463	NA	NA	0.04174	0.002469	4.248e-64	3.777e-08
rs384653	19	45370335	75	G	A	biomarkers-30640-irnt	Apolipoprotein B	0.7215	NA	NA	0.03233	0.0222	0.1454	0.5315	NA	NA	-0.09714	0.04782	0.04221	0.5407	NA	NA	-0.005193	0.01557	0.7388	0.4336	NA	NA	0.08827	0.0286	0.002029	0.4474	NA	NA	-0.04533	0.002537	2.056e-71	0.5474	NA	NA	0.04176	0.0402	0.2989	0.4538	NA	NA	-0.04217	0.00247	2.543e-65	1.502e-08
rs416041	19	45370854	75	G	A	biomarkers-30780-irnt	LDL direct	0.6718	NA	NA	0.08189	0.02021	5.073e-05	0.7097	NA	NA	-0.04455	0.05274	0.3983	0.8229	NA	NA	-0.01619	0.02023	0.4235	0.8771	NA	NA	0.1914	0.04036	2.107e-06	0.625	NA	NA	-0.01824	0.002507	3.459e-13	0.6657	NA	NA	0.02941	0.03913	0.4523	0.6315	NA	NA	-0.01582	0.002457	1.206e-10	4.663e-10
rs416041	19	45370854	75	G	A	biomarkers-30640-irnt	Apolipoprotein B	0.6723	NA	NA	0.07804	0.02103	0.0002067	0.711	NA	NA	-0.05873	0.05333	0.2708	0.8226	NA	NA	-0.02339	0.02014	0.2453	0.8775	NA	NA	0.223	0.04237	1.412e-07	0.625	NA	NA	-0.02537	0.002606	2.103e-22	0.6656	NA	NA	0.04264	0.04149	0.304	0.6316	NA	NA	-0.02273	0.002552	5.256e-19	9.275e-12
rs416041	19	45370854	75	G	A	continuous-LDLC-medadj_irnt	LDL direct, adjusted by medication	0.6722	NA	NA	0.09473	0.02239	2.321e-05	0.709	NA	NA	-0.01026	0.05538	0.8531	0.8248	NA	NA	-0.02369	0.02119	0.2635	0.8787	NA	NA	0.182	0.04438	4.112e-05	0.6249	NA	NA	-0.02295	0.002652	5.011e-18	0.6635	NA	NA	0.05708	0.04164	0.1705	0.6313	NA	NA	-0.02033	0.002601	5.496e-15	6.244e-10
rs416041	19	45370854	75	G	A	continuous-LDLC-medadj_raw	LDL direct, adjusted by medication	0.6722	NA	NA	0.07266	0.01898	0.0001292	0.709	NA	NA	-0.01196	0.0557	0.8299	0.8248	NA	NA	-0.02005	0.01843	0.2766	0.8787	NA	NA	0.1446	0.03906	0.0002141	0.6249	NA	NA	-0.02014	0.002302	2.137e-18	0.6635	NA	NA	0.0438	0.03687	0.2348	0.6313	NA	NA	-0.01802	0.002258	1.434e-15	2.499e-08
rs4803766	19	45371168	75	G	A	biomarkers-30640-irnt	Apolipoprotein B	0.4538	NA	NA	0.02088	0.01997	0.2957	0.4963	NA	NA	-0.1105	0.04671	0.01805	0.5306	NA	NA	0.0003025	0.01536	0.9843	0.3989	NA	NA	0.09331	0.02788	0.0008164	0.439	NA	NA	-0.04628	0.002541	3.866e-74	0.4995	NA	NA	0.01998	0.03866	0.6054	0.4411	NA	NA	-0.04287	0.002469	1.571e-67	2.813e-09
rs390952	19	45371594	75	A	G	biomarkers-30640-irnt	Apolipoprotein B	0.8019	NA	NA	-0.04714	0.02417	0.05113	0.7217	NA	NA	-0.03133	0.05379	0.5603	0.8243	NA	NA	-0.02613	0.02024	0.1966	0.8733	NA	NA	0.251	0.04187	2.031e-09	0.6254	NA	NA	-0.02548	0.00261	1.633e-22	0.6889	NA	NA	0.0562	0.04265	0.1876	0.6339	NA	NA	-0.02442	0.002561	1.533e-21	3.684e-09
rs58521715	19	45372129	75	A	T	biomarkers-30640-irnt	Apolipoprotein B	0.3461	NA	NA	-0.1069	0.01993	8.037e-08	0.3463	NA	NA	-0.08842	0.04897	0.071	0.3236	NA	NA	0.02463	0.0161	0.126	0.2317	NA	NA	0.05577	0.03203	0.08166	0.2727	NA	NA	0.08648	0.002827	1.588e-205	0.3733	NA	NA	-0.003679	0.0397	0.9262	0.2751	NA	NA	0.07984	0.002736	3.681e-187	1.231e-24
rs58521715	19	45372129	75	A	T	continuous-LDLC-medadj_irnt	LDL direct, adjusted by medication	0.3467	NA	NA	-0.09555	0.02123	6.774e-06	0.348	NA	NA	-0.06395	0.05106	0.2104	0.3237	NA	NA	0.009418	0.01692	0.5779	0.2311	NA	NA	0.06047	0.0333	0.06938	0.2724	NA	NA	0.09326	0.002878	2.177e-230	0.3684	NA	NA	0.004911	0.04027	0.9029	0.2747	NA	NA	0.08659	0.002791	2.581e-211	8.636e-23
rs58521715	19	45372129	75	A	T	continuous-LDLC-medadj_raw	LDL direct, adjusted by medication	0.3467	NA	NA	-0.07967	0.018	9.591e-06	0.348	NA	NA	-0.06377	0.05135	0.2143	0.3237	NA	NA	0.006761	0.01471	0.6459	0.2311	NA	NA	0.04575	0.02931	0.1185	0.2724	NA	NA	0.07603	0.002498	1.525e-203	0.3684	NA	NA	-0.005057	0.03566	0.8872	0.2747	NA	NA	0.07044	0.002423	8.002e-186	4.004e-21
rs58521715	19	45372129	75	A	T	biomarkers-30780-irnt	LDL direct	0.3462	NA	NA	-0.08612	0.01915	6.915e-06	0.3462	NA	NA	-0.07786	0.04853	0.1086	0.3236	NA	NA	0.02622	0.01616	0.1047	0.2315	NA	NA	0.07129	0.03053	0.01956	0.2725	NA	NA	0.06518	0.00272	6.134e-127	0.3728	NA	NA	-0.006959	0.03744	0.8526	0.2749	NA	NA	0.06055	0.002636	8.627e-117	2.719e-15
rs58521715	19	45372129	75	A	T	biomarkers-30690-irnt	Cholesterol	0.3467	NA	NA	-0.06747	0.01876	0.0003228	0.3457	NA	NA	-0.07503	0.04806	0.1185	0.3238	NA	NA	0.02378	0.01611	0.1399	0.2315	NA	NA	0.08922	0.03018	0.003111	0.2725	NA	NA	0.05682	0.002736	9.196e-96	0.373	NA	NA	-0.004217	0.04068	0.9174	0.2749	NA	NA	0.05303	0.00265	4.381e-89	5.103e-11
rs60389450	19	45372184	75	A	C	biomarkers-30640-irnt	Apolipoprotein B	0.1562	NA	NA	-0.01543	0.02603	0.5535	0.3103	NA	NA	-0.0629	0.04938	0.2027	0.3146	NA	NA	0.02779	0.01622	0.08659	0.2315	NA	NA	0.05128	0.03197	0.1087	0.2562	NA	NA	0.08994	0.002886	2.982e-213	0.3385	NA	NA	0.002159	0.03991	0.9569	0.2562	NA	NA	0.08564	0.002802	3.479e-205	1.751e-08
rs60389450	19	45372184	75	A	C	continuous-LDLC-medadj_irnt	LDL direct, adjusted by medication	0.1566	NA	NA	0.005553	0.02763	0.8408	0.3122	NA	NA	-0.0462	0.0515	0.3697	0.3147	NA	NA	0.01528	0.01705	0.3701	0.2309	NA	NA	0.05727	0.03323	0.08484	0.256	NA	NA	0.09752	0.002938	1.232e-241	0.3341	NA	NA	0.02088	0.04045	0.6057	0.2559	NA	NA	0.09311	0.002857	5.863e-233	1.586e-08
rs8104483	19	45372354	75	T	G	biomarkers-30640-irnt	Apolipoprotein B	0.2644	NA	NA	-0.05811	0.02117	0.006061	0.338	NA	NA	-0.09903	0.04882	0.04253	0.3232	NA	NA	0.02645	0.01607	0.09987	0.2321	NA	NA	0.05138	0.03191	0.1074	0.2721	NA	NA	0.08657	0.002827	7.213e-206	0.3656	NA	NA	-0.0004298	0.03949	0.9913	0.2733	NA	NA	0.08114	0.00274	9.382e-193	3.119e-15
rs8104483	19	45372354	75	T	G	continuous-LDLC-medadj_irnt	LDL direct, adjusted by medication	0.2651	NA	NA	-0.0363	0.02253	0.1072	0.3405	NA	NA	-0.06948	0.05093	0.1725	0.3234	NA	NA	0.01147	0.01689	0.4971	0.2315	NA	NA	0.05772	0.03317	0.08186	0.2718	NA	NA	0.09325	0.002879	3.368e-230	0.3612	NA	NA	0.01125	0.04	0.7785	0.273	NA	NA	0.08787	0.002794	4.372e-217	2.254e-13
rs8104483	19	45372354	75	T	G	continuous-LDLC-medadj_raw	LDL direct, adjusted by medication	0.2651	NA	NA	-0.0338	0.0191	0.07687	0.3405	NA	NA	-0.06734	0.05122	0.1886	0.3234	NA	NA	0.008333	0.01469	0.5704	0.2315	NA	NA	0.04339	0.02919	0.1372	0.2718	NA	NA	0.07606	0.002498	1.332e-203	0.3612	NA	NA	0.0004071	0.03542	0.9908	0.273	NA	NA	0.07154	0.002426	3.487e-191	1.414e-12
rs8104292	19	45372707	75	G	A	biomarkers-30640-irnt	Apolipoprotein B	0.3605	NA	NA	-0.1078	0.01954	3.451e-08	0.347	NA	NA	-0.08857	0.04894	0.07034	0.3246	NA	NA	0.0261	0.01611	0.1052	0.2341	NA	NA	0.05241	0.032	0.1014	0.2728	NA	NA	0.08677	0.002828	1.038e-206	0.3763	NA	NA	0.00503	0.03957	0.8988	0.2754	NA	NA	0.08001	0.002737	6.5e-188	2.143e-25
rs8104292	19	45372707	75	G	A	continuous-LDLC-medadj_irnt	LDL direct, adjusted by medication	0.3612	NA	NA	-0.09378	0.0208	6.502e-06	0.3486	NA	NA	-0.06485	0.05103	0.2038	0.3247	NA	NA	0.0105	0.01694	0.5354	0.2333	NA	NA	0.06086	0.03325	0.06721	0.2725	NA	NA	0.09353	0.002879	1.718e-231	0.3711	NA	NA	0.01144	0.04012	0.7756	0.2751	NA	NA	0.0868	0.002791	2.772e-212	5.479e-23
rs8104292	19	45372707	75	G	A	continuous-LDLC-medadj_raw	LDL direct, adjusted by medication	0.3612	NA	NA	-0.07675	0.01763	1.344e-05	0.3486	NA	NA	-0.06393	0.05132	0.2129	0.3247	NA	NA	0.007829	0.01473	0.5949	0.2333	NA	NA	0.04622	0.02927	0.1143	0.2725	NA	NA	0.07624	0.002499	1.909e-204	0.3711	NA	NA	0.0001362	0.03553	0.9969	0.2751	NA	NA	0.07063	0.002423	9.121e-187	5.661e-21
rs8104292	19	45372707	75	G	A	biomarkers-30780-irnt	LDL direct	0.361	NA	NA	-0.08775	0.01877	2.938e-06	0.3469	NA	NA	-0.07749	0.0485	0.1101	0.3246	NA	NA	0.02765	0.01618	0.08739	0.2339	NA	NA	0.0727	0.0305	0.01715	0.2726	NA	NA	0.06539	0.002721	1.266e-127	0.3758	NA	NA	0.003056	0.03732	0.9347	0.2753	NA	NA	0.06069	0.002636	2.521e-117	7.044e-16
rs8104292	19	45372707	75	G	A	biomarkers-30690-irnt	Cholesterol	0.3615	NA	NA	-0.06866	0.01839	0.000188	0.3464	NA	NA	-0.07276	0.04803	0.1298	0.3248	NA	NA	0.02505	0.01612	0.1202	0.2339	NA	NA	0.09099	0.03014	0.002539	0.2726	NA	NA	0.05695	0.002738	3.962e-96	0.3759	NA	NA	0.004508	0.04054	0.9115	0.2753	NA	NA	0.05313	0.00265	2.18e-89	2.205e-11
rs404935	19	45372794	75	G	A	biomarkers-30690-irnt	Cholesterol	0.1783	NA	NA	0.06186	0.02349	0.008439	0.1558	NA	NA	-0.0449	0.06303	0.4763	0.2086	NA	NA	-0.01927	0.01881	0.3055	0.1604	NA	NA	0.06286	0.03536	0.07546	0.1688	NA	NA	-0.1179	0.003259	1.53e-286	0.1251	NA	NA	0.08711	0.05929	0.1418	0.1695	NA	NA	-0.1096	0.00316	9.486e-264	5.937e-24
rs4803767	19	45372959	75	C	T	biomarkers-30640-irnt	Apolipoprotein B	0.1688	NA	NA	-0.01455	0.02523	0.5642	0.3133	NA	NA	-0.05692	0.04927	0.2479	0.3143	NA	NA	0.02549	0.01626	0.117	0.2328	NA	NA	0.0513	0.03201	0.109	0.2561	NA	NA	0.09043	0.002887	2.195e-215	0.3402	NA	NA	0.003746	0.03991	0.9252	0.2562	NA	NA	0.086	0.002802	7.334e-207	9.448e-09
rs4803767	19	45372959	75	C	T	continuous-LDLC-medadj_irnt	LDL direct, adjusted by medication	0.1694	NA	NA	0.004703	0.02679	0.8606	0.3145	NA	NA	-0.04323	0.05138	0.4002	0.3143	NA	NA	0.01243	0.01709	0.4671	0.2321	NA	NA	0.05844	0.03327	0.07893	0.2558	NA	NA	0.09802	0.002939	6.827e-244	0.3359	NA	NA	0.0217	0.04045	0.5916	0.256	NA	NA	0.09345	0.002857	1.212e-234	5.18e-09
rs11879589	19	45373276	75	G	A	biomarkers-30640-irnt	Apolipoprotein B	0.2637	NA	NA	-0.1415	0.02122	2.596e-11	0.1486	NA	NA	-0.1096	0.06544	0.09386	0.1188	NA	NA	-0.009431	0.02346	0.6877	0.02096	NA	NA	0.08579	0.09326	0.3577	0.09283	NA	NA	0.06187	0.004337	3.658e-46	0.1417	NA	NA	-0.03737	0.05545	0.5004	0.09572	NA	NA	0.05063	0.004157	4.068e-34	7.992e-21
rs11879589	19	45373276	75	G	A	continuous-LDLC-medadj_irnt	LDL direct, adjusted by medication	0.2642	NA	NA	-0.1252	0.02258	2.931e-08	0.1508	NA	NA	-0.1036	0.06793	0.1271	0.1187	NA	NA	-0.03102	0.02466	0.2084	0.02133	NA	NA	-0.02543	0.09629	0.7917	0.09268	NA	NA	0.06734	0.004417	1.727e-52	0.1395	NA	NA	-0.08475	0.05623	0.1318	0.09552	NA	NA	0.05591	0.004244	1.268e-39	3.743e-19
rs11879589	19	45373276	75	G	A	continuous-LDLC-medadj_raw	LDL direct, adjusted by medication	0.2642	NA	NA	-0.1009	0.01914	1.343e-07	0.1508	NA	NA	-0.1087	0.06832	0.1117	0.1187	NA	NA	-0.02957	0.02144	0.1678	0.02133	NA	NA	-0.03875	0.08474	0.6474	0.09268	NA	NA	0.05449	0.003833	7.35e-46	0.1395	NA	NA	-0.08309	0.0498	0.09519	0.09552	NA	NA	0.04485	0.003683	4.063e-34	1.091e-17
rs11879589	19	45373276	75	G	A	biomarkers-30780-irnt	LDL direct	0.264	NA	NA	-0.1195	0.02038	4.554e-09	0.1493	NA	NA	-0.1109	0.06469	0.08656	0.1187	NA	NA	-0.008311	0.02357	0.7244	0.02122	NA	NA	0.05223	0.08838	0.5546	0.09274	NA	NA	0.04169	0.004174	1.703e-23	0.1419	NA	NA	-0.04606	0.0523	0.3785	0.09565	NA	NA	0.03295	0.004005	1.933e-16	7.441e-14
rs11879589	19	45373276	75	G	A	biomarkers-30690-irnt	Cholesterol	0.2644	NA	NA	-0.09595	0.01997	1.551e-06	0.1493	NA	NA	-0.09866	0.06412	0.1239	0.1189	NA	NA	-0.01889	0.02348	0.4209	0.02119	NA	NA	0.06894	0.08739	0.4302	0.09274	NA	NA	0.03204	0.004199	2.356e-14	0.1417	NA	NA	-0.0005094	0.05682	0.9928	0.09566	NA	NA	0.02474	0.004025	7.934e-10	5.283e-09
rs3852857	19	45373539	75	G	C	biomarkers-30640-irnt	Apolipoprotein B	0.2627	NA	NA	-0.143	0.02136	2.145e-11	0.1479	NA	NA	-0.1084	0.0656	0.09842	0.1188	NA	NA	-0.01035	0.02352	0.6599	0.02117	NA	NA	0.09206	0.09325	0.3235	0.09285	NA	NA	0.06183	0.004339	4.467e-46	0.1404	NA	NA	-0.03584	0.05595	0.5218	0.09572	NA	NA	0.05064	0.00416	4.369e-34	7.396e-21
rs3852857	19	45373539	75	G	C	continuous-LDLC-medadj_irnt	LDL direct, adjusted by medication	0.2632	NA	NA	-0.1264	0.02272	2.637e-08	0.1501	NA	NA	-0.09742	0.06811	0.1527	0.1187	NA	NA	-0.03172	0.02473	0.1996	0.02152	NA	NA	-0.02058	0.09628	0.8308	0.0927	NA	NA	0.06727	0.004419	2.405e-52	0.1383	NA	NA	-0.08139	0.05673	0.1514	0.09552	NA	NA	0.05594	0.004248	1.319e-39	5.603e-19
rs3852857	19	45373539	75	G	C	continuous-LDLC-medadj_raw	LDL direct, adjusted by medication	0.2632	NA	NA	-0.1021	0.01926	1.149e-07	0.1501	NA	NA	-0.1036	0.06851	0.1303	0.1187	NA	NA	-0.0303	0.0215	0.1587	0.02152	NA	NA	-0.03512	0.08473	0.6786	0.0927	NA	NA	0.05442	0.003835	1.053e-45	0.1383	NA	NA	-0.08043	0.05024	0.1094	0.09552	NA	NA	0.04484	0.003686	4.715e-34	1.41e-17
rs3852857	19	45373539	75	G	C	biomarkers-30780-irnt	LDL direct	0.263	NA	NA	-0.1206	0.02051	4.094e-09	0.1486	NA	NA	-0.1067	0.06485	0.09998	0.1187	NA	NA	-0.009221	0.02363	0.6964	0.02144	NA	NA	0.0583	0.08837	0.5094	0.09276	NA	NA	0.04154	0.004175	2.527e-23	0.1406	NA	NA	-0.04385	0.05277	0.406	0.09565	NA	NA	0.03287	0.004008	2.397e-16	8.813e-14
rs3852857	19	45373539	75	G	C	biomarkers-30690-irnt	Cholesterol	0.2635	NA	NA	-0.09659	0.0201	1.537e-06	0.1486	NA	NA	-0.09458	0.06428	0.1412	0.1188	NA	NA	-0.0198	0.02354	0.4002	0.02141	NA	NA	0.07557	0.08738	0.3872	0.09276	NA	NA	0.03189	0.004201	3.195e-14	0.1404	NA	NA	0.003242	0.05733	0.9549	0.09566	NA	NA	0.02466	0.004028	9.212e-10	6.096e-09
rs395908	19	45373565	75	G	A	biomarkers-30690-irnt	Cholesterol	0.1871	NA	NA	0.05155	0.02282	0.02386	0.1556	NA	NA	-0.04449	0.0629	0.4794	0.2088	NA	NA	-0.01851	0.01876	0.3239	0.1589	NA	NA	0.06305	0.03547	0.0755	0.169	NA	NA	-0.1178	0.003256	1.654e-286	0.1261	NA	NA	0.09299	0.05877	0.1136	0.1699	NA	NA	-0.1095	0.003156	7.283e-264	1.783e-23
rs4081918	19	45373739	75	A	G	biomarkers-30640-irnt	Apolipoprotein B	0.2618	NA	NA	-0.1418	0.0214	3.439e-11	0.148	NA	NA	-0.1084	0.06562	0.09866	0.1188	NA	NA	-0.01081	0.02351	0.6456	0.02124	NA	NA	0.0941	0.09321	0.3127	0.09278	NA	NA	0.0624	0.004341	7.64e-47	0.14	NA	NA	-0.04135	0.05626	0.4624	0.09565	NA	NA	0.05118	0.004162	9.432e-35	8.422e-21
rs4081918	19	45373739	75	A	G	continuous-LDLC-medadj_irnt	LDL direct, adjusted by medication	0.2623	NA	NA	-0.126	0.02276	3.079e-08	0.1501	NA	NA	-0.09734	0.06813	0.1531	0.1187	NA	NA	-0.03178	0.02472	0.1986	0.02158	NA	NA	-0.01925	0.09625	0.8415	0.09264	NA	NA	0.0676	0.004421	8.737e-53	0.1379	NA	NA	-0.08649	0.05705	0.1295	0.09545	NA	NA	0.05624	0.00425	5.548e-40	5.011e-19
rs4081918	19	45373739	75	A	G	continuous-LDLC-medadj_raw	LDL direct, adjusted by medication	0.2623	NA	NA	-0.1019	0.0193	1.286e-07	0.1501	NA	NA	-0.1036	0.06852	0.1305	0.1187	NA	NA	-0.03034	0.02149	0.1581	0.02158	NA	NA	-0.03412	0.08471	0.6871	0.09264	NA	NA	0.0547	0.003837	4.045e-46	0.1379	NA	NA	-0.08525	0.05052	0.09154	0.09545	NA	NA	0.0451	0.003688	2.133e-34	1.169e-17
rs4081918	19	45373739	75	A	G	biomarkers-30780-irnt	LDL direct	0.2621	NA	NA	-0.1193	0.02055	6.355e-09	0.1486	NA	NA	-0.1065	0.06487	0.1007	0.1187	NA	NA	-0.00978	0.02362	0.6788	0.02151	NA	NA	0.06036	0.08833	0.4944	0.09269	NA	NA	0.04195	0.004177	1.006e-23	0.1401	NA	NA	-0.04903	0.05306	0.3555	0.09557	NA	NA	0.03326	0.00401	1.088e-16	1.06e-13
rs4081918	19	45373739	75	A	G	biomarkers-30690-irnt	Cholesterol	0.2626	NA	NA	-0.09607	0.02013	1.827e-06	0.1486	NA	NA	-0.09441	0.06429	0.142	0.1188	NA	NA	-0.02078	0.02353	0.3772	0.02147	NA	NA	0.07789	0.08735	0.3725	0.09269	NA	NA	0.03227	0.004203	1.61e-14	0.1399	NA	NA	-0.003851	0.05764	0.9467	0.09558	NA	NA	0.025	0.004031	5.599e-10	5.663e-09
rs79074020	19	45374350	75	T	C	biomarkers-30640-irnt	Apolipoprotein B	0.261	NA	NA	-0.1423	0.02148	3.454e-11	0.1475	NA	NA	-0.107	0.06577	0.1038	0.1204	NA	NA	-0.008058	0.02337	0.7302	0.0218	NA	NA	0.1086	0.09237	0.2397	0.09267	NA	NA	0.06237	0.004346	1.023e-46	0.1398	NA	NA	-0.03646	0.05654	0.519	0.09556	NA	NA	0.05131	0.004166	7.436e-35	1.368e-20
rs79074020	19	45374350	75	T	C	continuous-LDLC-medadj_irnt	LDL direct, adjusted by medication	0.2615	NA	NA	-0.1292	0.02285	1.566e-08	0.1497	NA	NA	-0.09536	0.06829	0.1626	0.1205	NA	NA	-0.02518	0.02454	0.3049	0.02216	NA	NA	-0.01537	0.09537	0.872	0.09253	NA	NA	0.06761	0.004425	1.057e-52	0.1375	NA	NA	-0.07551	0.05736	0.1881	0.09536	NA	NA	0.05642	0.004253	3.752e-40	8.599e-19
rs79074020	19	45374350	75	T	C	continuous-LDLC-medadj_raw	LDL direct, adjusted by medication	0.2615	NA	NA	-0.1044	0.01937	6.982e-08	0.1497	NA	NA	-0.102	0.06868	0.1374	0.1205	NA	NA	-0.0252	0.02134	0.2376	0.02216	NA	NA	-0.03144	0.08394	0.708	0.09253	NA	NA	0.05479	0.00384	3.598e-46	0.1375	NA	NA	-0.07763	0.0508	0.1265	0.09536	NA	NA	0.04529	0.003691	1.298e-34	1.706e-17
rs79074020	19	45374350	75	T	C	biomarkers-30780-irnt	LDL direct	0.2613	NA	NA	-0.1203	0.02062	5.349e-09	0.1482	NA	NA	-0.1049	0.06501	0.1067	0.1202	NA	NA	-0.008004	0.02347	0.7331	0.02207	NA	NA	0.0685	0.08756	0.434	0.09258	NA	NA	0.04177	0.004182	1.701e-23	0.14	NA	NA	-0.04464	0.05332	0.4025	0.09549	NA	NA	0.03318	0.004014	1.373e-16	1.285e-13
rs79074020	19	45374350	75	T	C	biomarkers-30690-irnt	Cholesterol	0.2617	NA	NA	-0.09692	0.02021	1.62e-06	0.1482	NA	NA	-0.0929	0.06444	0.1494	0.1204	NA	NA	-0.02041	0.02338	0.3828	0.02203	NA	NA	0.08367	0.08658	0.3338	0.09258	NA	NA	0.03211	0.004207	2.317e-14	0.1398	NA	NA	-0.004254	0.05793	0.9415	0.0955	NA	NA	0.02485	0.004034	7.295e-10	5.468e-09
rs519113	19	45376284	75	C	G	biomarkers-30780-irnt	LDL direct	0.3434	NA	NA	-0.043	0.0186	0.02081	0.2724	NA	NA	-0.03895	0.05166	0.4509	0.3209	NA	NA	-0.02619	0.01634	0.109	0.177	NA	NA	0.07122	0.03353	0.03369	0.2437	NA	NA	-0.09422	0.002821	1.623e-244	0.24	NA	NA	0.01895	0.04193	0.6514	0.2464	NA	NA	-0.08948	0.002731	1.682e-235	1.523e-10
rs393584	19	45377334	75	G	A	biomarkers-30690-irnt	Cholesterol	0.3946	NA	NA	0.04579	0.01804	0.01112	0.3697	NA	NA	0.05415	0.04707	0.25	0.4889	NA	NA	-0.032	0.01524	0.03573	0.6582	NA	NA	-7.293e-05	0.02739	0.9979	0.3561	NA	NA	-0.06471	0.002547	2.467e-142	0.3091	NA	NA	0.04796	0.04275	0.2618	0.3611	NA	NA	-0.06054	0.002471	1.337e-132	2.87e-11
rs393584	19	45377334	75	G	A	continuous-LDLC-medadj_raw	LDL direct, adjusted by medication	0.3956	NA	NA	0.03699	0.01728	0.03226	0.3661	NA	NA	0.0673	0.05047	0.1824	0.4906	NA	NA	-0.0126	0.01387	0.3638	0.6605	NA	NA	0.03183	0.02666	0.2325	0.3562	NA	NA	-0.08717	0.002325	9.797e-308	0.3117	NA	NA	0.055	0.03708	0.1379	0.361	NA	NA	-0.08138	0.002258	1.908e-284	8.378e-24
rs393584	19	45377334	75	G	A	biomarkers-30780-irnt	LDL direct	0.3952	NA	NA	0.05109	0.0184	0.005497	0.3692	NA	NA	0.06111	0.04757	0.1989	0.4889	NA	NA	-0.03256	0.01528	0.03313	0.6586	NA	NA	0.03631	0.02771	0.1901	0.3562	NA	NA	-0.07553	0.002532	1.389e-195	0.3095	NA	NA	0.0605	0.03936	0.1243	0.3611	NA	NA	-0.07039	0.002457	1.689e-180	2.403e-17
rs387976	19	45379060	75	A	C	biomarkers-30690-irnt	Cholesterol	0.4626	NA	NA	0.02171	0.01775	0.2213	0.3585	NA	NA	0.08108	0.04708	0.08503	0.4525	NA	NA	-0.02013	0.01542	0.1917	0.6541	NA	NA	-0.002859	0.02732	0.9167	0.3557	NA	NA	-0.06471	0.002549	3.478e-142	0.316	NA	NA	0.06159	0.04262	0.1485	0.3609	NA	NA	-0.06055	0.002472	1.621e-132	3.842e-10
rs387976	19	45379060	75	A	C	continuous-LDLC-medadj_raw	LDL direct, adjusted by medication	0.463	NA	NA	0.02258	0.017	0.1841	0.3568	NA	NA	0.086	0.05043	0.08814	0.4545	NA	NA	-0.003548	0.01403	0.8004	0.6562	NA	NA	0.0283	0.02659	0.2871	0.3558	NA	NA	-0.08702	0.002326	2.031e-306	0.3181	NA	NA	0.06057	0.03699	0.1015	0.3608	NA	NA	-0.0812	0.002259	6.799e-283	1.49e-23
rs387976	19	45379060	75	A	C	biomarkers-30780-irnt	LDL direct	0.4628	NA	NA	0.02995	0.01811	0.09827	0.358	NA	NA	0.09402	0.04758	0.04817	0.4525	NA	NA	-0.01908	0.01547	0.2173	0.6546	NA	NA	0.03369	0.02764	0.223	0.3557	NA	NA	-0.07557	0.002533	1.373e-195	0.3164	NA	NA	0.07406	0.03925	0.05917	0.361	NA	NA	-0.0703	0.002458	7.276e-180	5.82e-17
rs11668861	19	45380970	75	G	T	biomarkers-30640-irnt	Apolipoprotein B	0.4568	NA	NA	-1.847e-05	0.01931	0.9992	0.5717	NA	NA	-0.02951	0.04795	0.5383	0.651	NA	NA	-0.01113	0.01603	0.4875	0.7503	NA	NA	0.06228	0.03236	0.05431	0.4565	NA	NA	0.08144	0.002536	2.346e-226	0.5455	NA	NA	0.04006	0.03823	0.2947	0.4627	NA	NA	0.07734	0.002468	1.411e-215	1.158e-10
rs11668861	19	45380970	75	G	T	continuous-LDLC-medadj_irnt	LDL direct, adjusted by medication	0.4575	NA	NA	-0.01308	0.02052	0.5237	0.5709	NA	NA	0.01621	0.04974	0.7445	0.6521	NA	NA	-0.01152	0.01685	0.4944	0.7517	NA	NA	0.06339	0.03359	0.05916	0.456	NA	NA	0.08043	0.00258	2.494e-213	0.5419	NA	NA	0.03578	0.03829	0.3502	0.4621	NA	NA	0.07652	0.002515	2.494e-203	7.105e-10
rs11668861	19	45380970	75	G	T	continuous-LDLC-medadj_raw	LDL direct, adjusted by medication	0.4575	NA	NA	-0.01485	0.0174	0.3934	0.5709	NA	NA	0.01427	0.05002	0.7754	0.6521	NA	NA	-0.0105	0.01465	0.4735	0.7517	NA	NA	0.04211	0.02956	0.1543	0.456	NA	NA	0.06328	0.002239	1.027e-175	0.5419	NA	NA	0.02601	0.03391	0.443	0.4621	NA	NA	0.06005	0.002183	1.449e-166	8.987e-09
rs406456	19	45382717	75	G	A	biomarkers-30690-irnt	Cholesterol	0.7103	NA	NA	0.02028	0.0204	0.3202	0.659	NA	NA	-0.004929	0.04939	0.9205	0.8084	NA	NA	-0.02614	0.01969	0.1844	0.8704	NA	NA	0.2083	0.03935	1.197e-07	0.6115	NA	NA	-0.02303	0.002511	4.747e-20	0.6562	NA	NA	0.06972	0.04235	0.09969	0.6187	NA	NA	-0.02118	0.002461	7.378e-18	2.972e-08
rs406456	19	45382717	75	G	A	biomarkers-30640-irnt	Apolipoprotein B	0.7109	NA	NA	0.05041	0.02166	0.01993	0.66	NA	NA	-0.01642	0.05033	0.7442	0.8081	NA	NA	-0.03369	0.01965	0.08651	0.8718	NA	NA	0.3103	0.04212	1.768e-13	0.6116	NA	NA	-0.03552	0.002595	1.178e-42	0.6562	NA	NA	0.1037	0.04138	0.01218	0.6188	NA	NA	-0.03247	0.002541	2.231e-37	1.455e-18
rs406456	19	45382717	75	G	A	biomarkers-30780-irnt	LDL direct	0.7103	NA	NA	0.03216	0.02081	0.1223	0.659	NA	NA	0.006142	0.04983	0.9019	0.8083	NA	NA	-0.02485	0.01974	0.208	0.8708	NA	NA	0.2663	0.0399	2.5e-11	0.6115	NA	NA	-0.02646	0.002496	2.957e-26	0.6564	NA	NA	0.08959	0.03898	0.02153	0.6187	NA	NA	-0.02399	0.002446	1.067e-22	1.009e-13
rs406456	19	45382717	75	G	A	continuous-LDLC-medadj_irnt	LDL direct, adjusted by medication	0.7107	NA	NA	0.02048	0.02308	0.3748	0.6576	NA	NA	0.01393	0.05232	0.7901	0.8095	NA	NA	-0.03242	0.02064	0.1163	0.8717	NA	NA	0.2718	0.04389	5.906e-10	0.6114	NA	NA	-0.03658	0.00264	1.188e-43	0.6552	NA	NA	0.09753	0.04144	0.0186	0.6184	NA	NA	-0.03408	0.002589	1.492e-39	6.979e-13
rs406456	19	45382717	75	G	A	continuous-LDLC-medadj_raw	LDL direct, adjusted by medication	0.7107	NA	NA	0.01338	0.01957	0.4941	0.6576	NA	NA	0.01969	0.05262	0.7082	0.8095	NA	NA	-0.02609	0.01795	0.146	0.8717	NA	NA	0.2182	0.03863	1.63e-08	0.6114	NA	NA	-0.03197	0.002291	3.087e-44	0.6552	NA	NA	0.07325	0.0367	0.04592	0.6184	NA	NA	-0.02994	0.002248	1.734e-40	9.048e-11
rs71171301	19	45383091	75	A	AC	biomarkers-30640-irnt	Apolipoprotein B	0.1557	NA	NA	-0.1259	0.02664	2.27e-06	0.1136	NA	NA	0.05191	0.07399	0.4829	0.1396	NA	NA	0.05743	0.02276	0.01162	0.1203	NA	NA	0.1597	0.04299	0.0002027	0.1133	NA	NA	0.0291	0.00405	6.793e-13	0.08977	NA	NA	0.1752	0.06995	0.01226	0.1144	NA	NA	0.02819	0.003916	6.044e-13	2.156e-09
rs34224078	19	45383115	75	A	G	biomarkers-30640-irnt	Apolipoprotein B	0.1571	NA	NA	-0.1463	0.02683	5.007e-08	0.1133	NA	NA	0.08076	0.07387	0.2743	0.1419	NA	NA	0.06407	0.02236	0.00416	0.1199	NA	NA	0.1582	0.04303	0.0002366	0.1174	NA	NA	0.02971	0.003938	4.519e-14	0.09141	NA	NA	0.1579	0.06831	0.02082	0.1184	NA	NA	0.0287	0.003812	5.1e-14	2.837e-11
rs35879138	19	45383139	75	T	A	biomarkers-30640-irnt	Apolipoprotein B	0.1574	NA	NA	-0.142	0.0268	1.179e-07	0.114	NA	NA	0.08162	0.07343	0.2663	0.1423	NA	NA	0.06455	0.02234	0.003857	0.12	NA	NA	0.1579	0.04303	0.000243	0.1175	NA	NA	0.02957	0.003935	5.667e-14	0.09164	NA	NA	0.1595	0.06826	0.01943	0.1185	NA	NA	0.02867	0.003809	5.141e-14	6.797e-11
rs11083749	19	45384105	75	C	T	biomarkers-30780-irnt	LDL direct	0.4666	NA	NA	-0.0177	0.01852	0.3392	0.6076	NA	NA	0.02723	0.0471	0.5631	0.6792	NA	NA	0.02712	0.01673	0.1049	0.8638	NA	NA	0.2796	0.0397	1.879e-12	0.4825	NA	NA	0.06781	0.002442	1.033e-169	0.5288	NA	NA	0.1022	0.0367	0.005346	0.489	NA	NA	0.06637	0.002384	1.209e-170	5.162e-11
rs11083749	19	45384105	75	C	T	biomarkers-30640-irnt	Apolipoprotein B	0.4672	NA	NA	-0.02431	0.01926	0.2069	0.6088	NA	NA	0.03469	0.04762	0.4664	0.6789	NA	NA	0.03524	0.01668	0.03466	0.8646	NA	NA	0.3215	0.04186	1.577e-14	0.4829	NA	NA	0.0934	0.002539	3.477e-296	0.529	NA	NA	0.1167	0.03894	0.002735	0.4894	NA	NA	0.0909	0.002476	5.453e-295	8.145e-16
rs11083749	19	45384105	75	C	T	continuous-LDLC-medadj_irnt	LDL direct, adjusted by medication	0.4672	NA	NA	-0.03677	0.02049	0.07264	0.6051	NA	NA	0.04101	0.04947	0.4072	0.6805	NA	NA	0.03071	0.01747	0.07881	0.8656	NA	NA	0.2905	0.04383	3.394e-11	0.4824	NA	NA	0.09182	0.002584	1.332e-276	0.5304	NA	NA	0.1262	0.03909	0.001247	0.4887	NA	NA	0.08926	0.002523	4.503e-274	2.442e-14
rs11083749	19	45384105	75	C	T	continuous-LDLC-medadj_raw	LDL direct, adjusted by medication	0.4672	NA	NA	-0.03224	0.01737	0.06339	0.6051	NA	NA	0.03329	0.04976	0.5035	0.6805	NA	NA	0.02511	0.01519	0.09829	0.8656	NA	NA	0.2232	0.03858	7.189e-09	0.4824	NA	NA	0.07372	0.002242	4.769e-237	0.5304	NA	NA	0.1052	0.03462	0.002369	0.4887	NA	NA	0.07155	0.00219	4.394e-234	2.928e-12
rs406315	19	45384116	75	G	A	biomarkers-30690-irnt	Cholesterol	0.8181	NA	NA	0.02155	0.02495	0.3879	0.7226	NA	NA	-0.01397	0.05253	0.7902	0.8263	NA	NA	-0.03105	0.02061	0.1319	0.8888	NA	NA	0.2613	0.04212	5.54e-10	0.6297	NA	NA	-0.01797	0.002541	1.559e-12	0.6928	NA	NA	0.07041	0.04469	0.1152	0.6385	NA	NA	-0.01649	0.002498	4.052e-11	1.132e-09
rs406315	19	45384116	75	G	A	biomarkers-30640-irnt	Apolipoprotein B	0.8186	NA	NA	0.05203	0.02655	0.04999	0.724	NA	NA	-0.01962	0.0536	0.7143	0.8259	NA	NA	-0.03692	0.02057	0.07268	0.89	NA	NA	0.377	0.04503	5.642e-17	0.6298	NA	NA	-0.0272	0.002626	3.771e-25	0.693	NA	NA	0.1023	0.04367	0.01916	0.6385	NA	NA	-0.02481	0.00258	6.914e-22	1.641e-19
rs406315	19	45384116	75	G	A	biomarkers-30780-irnt	LDL direct	0.8182	NA	NA	0.03399	0.02547	0.182	0.7226	NA	NA	-0.007972	0.05299	0.8804	0.8262	NA	NA	-0.0265	0.02066	0.1995	0.8892	NA	NA	0.3198	0.04274	7.212e-14	0.6298	NA	NA	-0.02064	0.002526	3.032e-16	0.6931	NA	NA	0.08487	0.04114	0.03912	0.6385	NA	NA	-0.01864	0.002483	6.05e-14	1.405e-14
rs406315	19	45384116	75	G	A	continuous-LDLC-medadj_irnt	LDL direct, adjusted by medication	0.8188	NA	NA	0.03633	0.02822	0.198	0.7218	NA	NA	0.01559	0.05568	0.7795	0.8276	NA	NA	-0.04257	0.02161	0.04887	0.8904	NA	NA	0.3212	0.04717	9.886e-12	0.6297	NA	NA	-0.02763	0.002672	4.618e-25	0.6922	NA	NA	0.103	0.04379	0.01866	0.6381	NA	NA	-0.02564	0.002628	1.711e-22	1.492e-13
rs406315	19	45384116	75	G	A	continuous-LDLC-medadj_raw	LDL direct, adjusted by medication	0.8188	NA	NA	0.02491	0.02393	0.2979	0.7218	NA	NA	0.01019	0.056	0.8556	0.8276	NA	NA	-0.03612	0.01879	0.05458	0.8904	NA	NA	0.2529	0.04152	1.123e-09	0.6297	NA	NA	-0.02474	0.002319	1.424e-26	0.6922	NA	NA	0.07847	0.03878	0.04304	0.6381	NA	NA	-0.0232	0.002281	2.702e-24	6.714e-11
19:45384332_GC_G	19	45384332	75	GC	G	biomarkers-30780-irnt	LDL direct	0.4684	NA	NA	-0.02347	0.01832	0.2	0.6153	NA	NA	0.008877	0.04738	0.8514	0.6804	NA	NA	0.0226	0.01683	0.1794	0.8645	NA	NA	0.2993	0.04023	1.009e-13	0.4843	NA	NA	0.07104	0.002452	1.532e-184	0.5304	NA	NA	0.08328	0.03715	0.02496	0.4908	NA	NA	0.06915	0.002393	1.418e-183	2.312e-13
19:45384332_GC_G	19	45384332	75	GC	G	biomarkers-30640-irnt	Apolipoprotein B	0.4689	NA	NA	-0.03116	0.01905	0.1019	0.6165	NA	NA	0.01588	0.04792	0.7403	0.6801	NA	NA	0.03199	0.01679	0.05665	0.8653	NA	NA	0.3483	0.04244	2.278e-16	0.4847	NA	NA	0.09758	0.00255	1.630e-320	0.5305	NA	NA	0.09834	0.03941	0.0126	0.4912	NA	NA	0.09459	0.002486	0	1.964e-19
19:45384332_GC_G	19	45384332	75	GC	G	continuous-LDLC-medadj_irnt	LDL direct, adjusted by medication	0.4691	NA	NA	-0.04261	0.02024	0.03529	0.6125	NA	NA	0.03101	0.04981	0.5336	0.6818	NA	NA	0.02643	0.01759	0.1329	0.866	NA	NA	0.3085	0.04432	3.42e-12	0.4843	NA	NA	0.09667	0.002594	6.686e-304	0.5315	NA	NA	0.1102	0.03956	0.005363	0.4905	NA	NA	0.09361	0.002533	7.577e-299	3.613e-17
19:45384332_GC_G	19	45384332	75	GC	G	continuous-LDLC-medadj_raw	LDL direct, adjusted by medication	0.4691	NA	NA	-0.03531	0.01716	0.03959	0.6125	NA	NA	0.02358	0.0501	0.6379	0.6818	NA	NA	0.02159	0.01529	0.158	0.866	NA	NA	0.2352	0.03901	1.639e-09	0.4843	NA	NA	0.07791	0.002251	2.376e-262	0.5315	NA	NA	0.09062	0.03503	0.009688	0.4905	NA	NA	0.07533	0.002199	3.509e-257	2.118e-14
19:45384332_GC_G	19	45384332	75	GC	G	biomarkers-30690-irnt	Cholesterol	0.4685	NA	NA	-0.01506	0.01795	0.4016	0.6147	NA	NA	0.00125	0.04697	0.9788	0.6804	NA	NA	0.01962	0.01679	0.2426	0.8641	NA	NA	0.2524	0.03969	2.032e-10	0.4843	NA	NA	0.0594	0.002467	4.307e-128	0.5304	NA	NA	0.05722	0.04036	0.1563	0.4908	NA	NA	0.0578	0.002407	1.966e-127	4.394e-09
rs1985129	19	45384338	75	G	A	biomarkers-30780-irnt	LDL direct	0.4707	NA	NA	-0.0255	0.01833	0.1643	0.6144	NA	NA	0.004334	0.04735	0.9271	0.6809	NA	NA	0.02204	0.01685	0.1909	0.8646	NA	NA	0.2938	0.04031	3.138e-13	0.484	NA	NA	0.07075	0.002452	4.331e-183	0.5281	NA	NA	0.08918	0.03709	0.0162	0.4905	NA	NA	0.06882	0.002393	6.952e-182	2.547e-13
rs1985129	19	45384338	75	G	A	biomarkers-30640-irnt	Apolipoprotein B	0.4712	NA	NA	-0.03199	0.01907	0.09335	0.6157	NA	NA	0.01089	0.04789	0.8201	0.6806	NA	NA	0.03025	0.0168	0.07177	0.8654	NA	NA	0.3421	0.04252	8.548e-16	0.4843	NA	NA	0.09731	0.002549	8.740e-319	0.5281	NA	NA	0.1029	0.03936	0.008918	0.4908	NA	NA	0.09427	0.002486	0	2.436e-19
rs1985129	19	45384338	75	G	A	continuous-LDLC-medadj_irnt	LDL direct, adjusted by medication	0.4714	NA	NA	-0.04439	0.02027	0.02849	0.6116	NA	NA	0.02492	0.04978	0.6166	0.6823	NA	NA	0.02569	0.01761	0.1446	0.8661	NA	NA	0.3041	0.04441	7.575e-12	0.4839	NA	NA	0.0963	0.002594	1.121e-301	0.5294	NA	NA	0.117	0.03954	0.003096	0.4902	NA	NA	0.09322	0.002533	2.044e-296	2.852e-17
rs1985129	19	45384338	75	G	A	continuous-LDLC-medadj_raw	LDL direct, adjusted by medication	0.4714	NA	NA	-0.03697	0.01718	0.03143	0.6116	NA	NA	0.01843	0.05006	0.7128	0.6823	NA	NA	0.02082	0.01531	0.1739	0.8661	NA	NA	0.2316	0.03909	3.105e-09	0.4839	NA	NA	0.0776	0.002251	2.34e-260	0.5294	NA	NA	0.09578	0.03501	0.006224	0.4902	NA	NA	0.075	0.002199	5.713e-255	1.5e-14
rs1985129	19	45384338	75	G	A	biomarkers-30690-irnt	Cholesterol	0.4708	NA	NA	-0.01785	0.01797	0.3206	0.6139	NA	NA	-0.002737	0.04694	0.9535	0.6809	NA	NA	0.01902	0.0168	0.2577	0.8642	NA	NA	0.2452	0.03977	6.968e-10	0.4839	NA	NA	0.0591	0.002467	8.262e-127	0.528	NA	NA	0.06326	0.0403	0.1165	0.4905	NA	NA	0.05743	0.002407	7.595e-126	5.189e-09
rs283808	19	45387034	75	A	C	biomarkers-30710-irnt	C-reactive protein	0.3657	NA	NA	-0.06963	0.0205	0.0006806	0.1039	NA	NA	-0.01012	0.07685	0.8952	0.06434	NA	NA	0.01335	0.03017	0.658	0.09379	NA	NA	0.04369	0.04826	0.3652	0.0397	NA	NA	0.08748	0.00663	9.458e-40	0.1189	NA	NA	-0.08652	0.05528	0.1176	0.04576	NA	NA	0.06731	0.006068	1.376e-28	6.665e-13
rs283809	19	45387057	75	A	G	biomarkers-30710-irnt	C-reactive protein	0.3662	NA	NA	-0.07073	0.02047	0.0005488	0.1039	NA	NA	-0.01026	0.07685	0.8937	0.06377	NA	NA	0.008397	0.03029	0.7816	0.09353	NA	NA	0.04164	0.04829	0.3886	0.03969	NA	NA	0.08744	0.006631	1.038e-39	0.1191	NA	NA	-0.0878	0.05522	0.1118	0.04575	NA	NA	0.06691	0.006069	2.91e-28	3.123e-13
rs283810	19	45388241	75	T	G	continuous-LDLC-medadj_raw	LDL direct, adjusted by medication	0.3765	NA	NA	-0.1257	0.01796	2.536e-12	0.125	NA	NA	-0.1444	0.07332	0.04895	0.08159	NA	NA	-0.02904	0.02573	0.259	0.0962	NA	NA	-0.2751	0.04256	1.01e-10	0.0651	NA	NA	-0.1704	0.004534	0	0.1344	NA	NA	-0.09882	0.05217	0.05818	0.07045	NA	NA	-0.1644	0.004289	0	4.728e-08
rs283811	19	45388500	75	A	G	biomarkers-30640-irnt	Apolipoprotein B	0.4268	NA	NA	-0.1084	0.01936	2.15e-08	0.2457	NA	NA	0.00952	0.05366	0.8592	0.2087	NA	NA	0.08735	0.01934	6.273e-06	0.1968	NA	NA	-0.08907	0.03516	0.0113	0.2173	NA	NA	0.06392	0.003086	2.589e-95	0.2151	NA	NA	-0.06147	0.04799	0.2002	0.2201	NA	NA	0.05861	0.002989	1.248e-85	6.458e-21
rs283811	19	45388500	75	A	G	continuous-LDLC-medadj_irnt	LDL direct, adjusted by medication	0.4287	NA	NA	-0.09987	0.02051	1.118e-06	0.2455	NA	NA	-0.05028	0.05562	0.3659	0.208	NA	NA	0.07716	0.02034	0.0001488	0.1963	NA	NA	-0.07326	0.03651	0.04478	0.2176	NA	NA	0.07004	0.003139	2.583e-110	0.2149	NA	NA	-0.04227	0.04828	0.3814	0.2204	NA	NA	0.06465	0.003046	5.375e-100	3.893e-18
rs283811	19	45388500	75	A	G	continuous-LDLC-medadj_raw	LDL direct, adjusted by medication	0.4287	NA	NA	-0.07969	0.01739	4.589e-06	0.2455	NA	NA	-0.06328	0.05594	0.2579	0.208	NA	NA	0.06397	0.01769	0.0002986	0.1963	NA	NA	-0.05252	0.03213	0.1021	0.2176	NA	NA	0.06529	0.002724	5.816e-127	0.2149	NA	NA	-0.03437	0.04276	0.4215	0.2204	NA	NA	0.06045	0.002643	1.001e-115	5.734e-18
rs283811	19	45388500	75	A	G	biomarkers-30780-irnt	LDL direct	0.4282	NA	NA	-0.09143	0.01857	8.51e-07	0.2457	NA	NA	-0.05851	0.05299	0.2695	0.2086	NA	NA	0.06234	0.01942	0.001331	0.1981	NA	NA	-0.07299	0.03333	0.02854	0.2176	NA	NA	0.05068	0.002967	2.078e-65	0.2158	NA	NA	-0.03883	0.04523	0.3906	0.2204	NA	NA	0.04592	0.002876	2.194e-57	2.089e-15
rs283811	19	45388500	75	A	G	biomarkers-30690-irnt	Cholesterol	0.4284	NA	NA	-0.07057	0.01821	0.0001063	0.2457	NA	NA	-0.08747	0.05252	0.09581	0.2087	NA	NA	0.06091	0.01938	0.001671	0.1981	NA	NA	-0.03526	0.03293	0.2843	0.2176	NA	NA	0.05433	0.002985	5.312e-74	0.2155	NA	NA	-0.005618	0.04913	0.909	0.2204	NA	NA	0.04999	0.002892	5.669e-67	7.203e-12
rs7254892	19	45389596	75	G	A	biomarkers-30870-irnt	Triglycerides	0.1552	NA	NA	-0.05366	0.02388	0.02462	0.03415	NA	NA	0.01167	0.1278	0.9273	0.03815	NA	NA	0.06445	0.03876	0.09635	0.06615	NA	NA	0.1059	0.05669	0.06168	0.03141	NA	NA	0.1724	0.007215	3.514e-126	0.05304	NA	NA	0.07661	0.07682	0.3186	0.03367	NA	NA	0.1492	0.006716	2.702e-109	6.961e-18
rs283815	19	45390333	75	A	G	biomarkers-30640-irnt	Apolipoprotein B	0.5015	NA	NA	-0.08405	0.01893	8.966e-06	0.2511	NA	NA	0.01992	0.05192	0.7012	0.2015	NA	NA	0.07311	0.01925	0.0001464	0.1995	NA	NA	-0.08399	0.03429	0.0143	0.2153	NA	NA	0.06476	0.00307	8.441e-99	0.2225	NA	NA	-0.0381	0.04645	0.412	0.2192	NA	NA	0.05961	0.002971	1.51e-89	1.576e-16
rs283815	19	45390333	75	A	G	continuous-LDLC-medadj_raw	LDL direct, adjusted by medication	0.5034	NA	NA	-0.06978	0.01704	4.222e-05	0.2505	NA	NA	-0.03844	0.05425	0.4786	0.201	NA	NA	0.05018	0.01763	0.004421	0.1991	NA	NA	-0.04952	0.03136	0.1143	0.2157	NA	NA	0.06616	0.00271	1.157e-131	0.222	NA	NA	-0.0081	0.04161	0.8456	0.2195	NA	NA	0.06122	0.002628	5.112e-120	4.191e-16
rs283815	19	45390333	75	A	G	continuous-LDLC-medadj_irnt	LDL direct, adjusted by medication	0.5034	NA	NA	-0.08726	0.0201	1.417e-05	0.2505	NA	NA	-0.02085	0.05393	0.6991	0.201	NA	NA	0.0605	0.02028	0.002848	0.1991	NA	NA	-0.07076	0.03563	0.04701	0.2157	NA	NA	0.07116	0.003122	5.595e-115	0.222	NA	NA	-0.01045	0.04699	0.8239	0.2195	NA	NA	0.06568	0.003028	2.592e-104	5.41e-16
rs283815	19	45390333	75	A	G	biomarkers-30780-irnt	LDL direct	0.503	NA	NA	-0.07014	0.01818	0.0001146	0.2511	NA	NA	-0.04602	0.05128	0.3695	0.2015	NA	NA	0.0469	0.01934	0.01531	0.2007	NA	NA	-0.07171	0.03252	0.02742	0.2156	NA	NA	0.05104	0.002951	5.319e-67	0.2232	NA	NA	-0.01431	0.04378	0.7437	0.2196	NA	NA	0.04642	0.002859	2.722e-59	4.888e-12
rs283815	19	45390333	75	A	G	biomarkers-30690-irnt	Cholesterol	0.5031	NA	NA	-0.05355	0.01783	0.002663	0.2511	NA	NA	-0.07	0.05083	0.1684	0.2016	NA	NA	0.05026	0.01929	0.009181	0.2008	NA	NA	-0.03416	0.03213	0.2876	0.2156	NA	NA	0.05482	0.00297	4.394e-76	0.2229	NA	NA	0.01863	0.04756	0.6953	0.2196	NA	NA	0.05065	0.002874	1.664e-69	2.024e-09
rs184017	19	45394969	75	T	G	biomarkers-30640-irnt	Apolipoprotein B	0.4722	NA	NA	-0.1101	0.019	6.807e-09	0.2486	NA	NA	0.02139	0.05201	0.6809	0.2036	NA	NA	0.062	0.01903	0.001126	0.1991	NA	NA	-0.08226	0.03414	0.01596	0.2152	NA	NA	0.06525	0.003065	1.342e-100	0.2181	NA	NA	-0.04023	0.04675	0.3895	0.2187	NA	NA	0.05922	0.002966	1.046e-88	3.569e-21
rs184017	19	45394969	75	T	G	continuous-LDLC-medadj_raw	LDL direct, adjusted by medication	0.4741	NA	NA	-0.09496	0.01709	2.738e-08	0.2481	NA	NA	-0.03866	0.05436	0.4769	0.2031	NA	NA	0.04509	0.01743	0.009702	0.1987	NA	NA	-0.04555	0.03121	0.1444	0.2156	NA	NA	0.06681	0.002705	1.104e-134	0.2174	NA	NA	-0.02019	0.04192	0.6301	0.219	NA	NA	0.06113	0.002623	4.315e-120	1.366e-21
rs184017	19	45394969	75	T	G	continuous-LDLC-medadj_irnt	LDL direct, adjusted by medication	0.4741	NA	NA	-0.117	0.02015	6.462e-09	0.2481	NA	NA	-0.01994	0.05405	0.7122	0.2031	NA	NA	0.05367	0.02005	0.00744	0.1987	NA	NA	-0.06565	0.03546	0.06415	0.2156	NA	NA	0.07193	0.003117	7.92e-118	0.2174	NA	NA	-0.02008	0.04734	0.6715	0.219	NA	NA	0.0656	0.003023	1.839e-104	2.83e-21
rs184017	19	45394969	75	T	G	biomarkers-30780-irnt	LDL direct	0.4739	NA	NA	-0.09106	0.01825	6.05e-07	0.2486	NA	NA	-0.04445	0.05137	0.3868	0.2036	NA	NA	0.03831	0.01912	0.04509	0.2002	NA	NA	-0.06821	0.03237	0.03511	0.2155	NA	NA	0.0516	0.002946	1.12e-68	0.2188	NA	NA	-0.01203	0.04408	0.785	0.2191	NA	NA	0.04632	0.002854	3.011e-59	2.867e-15
rs184017	19	45394969	75	T	G	biomarkers-30690-irnt	Cholesterol	0.474	NA	NA	-0.07302	0.01789	4.464e-05	0.2486	NA	NA	-0.06986	0.05092	0.17	0.2037	NA	NA	0.0441	0.01907	0.02078	0.2003	NA	NA	-0.03041	0.03199	0.3418	0.2155	NA	NA	0.05524	0.002965	1.732e-77	0.2185	NA	NA	0.01885	0.04789	0.6938	0.2191	NA	NA	0.05047	0.002869	2.995e-69	3.246e-12
rs157580	19	45395266	75	G	A	biomarkers-30780-irnt	LDL direct	0.8906	NA	NA	-0.03581	0.02884	0.2142	0.6578	NA	NA	-0.02119	0.04823	0.6604	0.5256	NA	NA	0.03802	0.01521	0.0124	0.4772	NA	NA	0.002268	0.02551	0.9292	0.6055	NA	NA	0.09396	0.002475	1.802e-315	0.5928	NA	NA	-0.009161	0.03716	0.8053	0.6074	NA	NA	0.0901	0.002415	1.022e-304	3.906e-11
rs157581	19	45395714	75	T	C	biomarkers-30640-irnt	Apolipoprotein B	0.4945	NA	NA	-0.0904	0.0187	1.333e-06	0.2521	NA	NA	0.01346	0.05157	0.7941	0.2054	NA	NA	0.06185	0.0189	0.001068	0.2389	NA	NA	-0.07748	0.03234	0.01659	0.2159	NA	NA	0.06612	0.00306	1.459e-103	0.2253	NA	NA	-0.03138	0.04559	0.4912	0.22	NA	NA	0.06031	0.002958	2.068e-92	3.096e-18
rs157581	19	45395714	75	T	C	continuous-LDLC-medadj_raw	LDL direct, adjusted by medication	0.4963	NA	NA	-0.07113	0.01683	2.369e-05	0.2516	NA	NA	-0.04156	0.05389	0.4406	0.2051	NA	NA	0.04374	0.01731	0.01149	0.2369	NA	NA	-0.04996	0.02972	0.09279	0.2163	NA	NA	0.06743	0.002701	1.408e-137	0.2248	NA	NA	-0.003205	0.04082	0.9374	0.2203	NA	NA	0.06208	0.002617	2.026e-124	1.624e-17
rs157581	19	45395714	75	T	C	continuous-LDLC-medadj_irnt	LDL direct, adjusted by medication	0.4963	NA	NA	-0.08961	0.01985	6.342e-06	0.2516	NA	NA	-0.02407	0.05358	0.6533	0.2051	NA	NA	0.05255	0.0199	0.008285	0.2369	NA	NA	-0.06736	0.03377	0.04608	0.2163	NA	NA	0.07264	0.003112	1.609e-120	0.2248	NA	NA	-0.003524	0.0461	0.9391	0.2203	NA	NA	0.06669	0.003015	1.99e-108	2.705e-17
rs157581	19	45395714	75	T	C	biomarkers-30780-irnt	LDL direct	0.496	NA	NA	-0.07385	0.01796	3.93e-05	0.2521	NA	NA	-0.0519	0.05094	0.3082	0.2054	NA	NA	0.03918	0.01899	0.03903	0.2399	NA	NA	-0.06588	0.03071	0.03194	0.2162	NA	NA	0.05217	0.002942	2.279e-70	0.226	NA	NA	-0.009414	0.04297	0.8266	0.2204	NA	NA	0.0471	0.002846	1.66e-61	3.348e-13
rs157581	19	45395714	75	T	C	biomarkers-30690-irnt	Cholesterol	0.4961	NA	NA	-0.0574	0.01761	0.001115	0.2521	NA	NA	-0.07569	0.05049	0.1338	0.2055	NA	NA	0.04487	0.01894	0.01783	0.2401	NA	NA	-0.03585	0.03035	0.2375	0.2162	NA	NA	0.05567	0.00296	6.354e-79	0.2257	NA	NA	0.01852	0.04668	0.6915	0.2204	NA	NA	0.05106	0.002862	3.3e-71	1.047e-10
rs157582	19	45396219	75	C	T	biomarkers-30640-irnt	Apolipoprotein B	0.4968	NA	NA	-0.09383	0.01882	6.133e-07	0.2517	NA	NA	0.01578	0.05167	0.76	0.183	NA	NA	0.05747	0.01983	0.003753	0.1996	NA	NA	-0.07808	0.03406	0.02189	0.215	NA	NA	0.0661	0.003066	4.122e-103	0.2239	NA	NA	-0.02566	0.04611	0.5778	0.2185	NA	NA	0.06029	0.002969	1.1e-91	3.367e-18
rs157582	19	45396219	75	C	T	continuous-LDLC-medadj_raw	LDL direct, adjusted by medication	0.4985	NA	NA	-0.07453	0.01693	1.074e-05	0.2511	NA	NA	-0.0362	0.05398	0.5026	0.1824	NA	NA	0.04189	0.01816	0.02106	0.1998	NA	NA	-0.04428	0.03109	0.1543	0.2154	NA	NA	0.06739	0.002706	7.256e-137	0.2233	NA	NA	0.002924	0.04131	0.9436	0.2188	NA	NA	0.06214	0.002626	8.407e-124	2.551e-17
rs157582	19	45396219	75	C	T	continuous-LDLC-medadj_irnt	LDL direct, adjusted by medication	0.4985	NA	NA	-0.09406	0.01997	2.482e-06	0.2511	NA	NA	-0.0183	0.05368	0.7331	0.1824	NA	NA	0.04926	0.02088	0.01834	0.1998	NA	NA	-0.06379	0.03532	0.07094	0.2154	NA	NA	0.07248	0.003118	1.674e-119	0.2233	NA	NA	0.004132	0.04665	0.9294	0.2188	NA	NA	0.06659	0.003025	2.246e-107	3.049e-17
rs157582	19	45396219	75	C	T	biomarkers-30780-irnt	LDL direct	0.4983	NA	NA	-0.07785	0.01807	1.648e-05	0.2517	NA	NA	-0.04981	0.05103	0.329	0.1829	NA	NA	0.03167	0.01992	0.1118	0.2008	NA	NA	-0.06618	0.0323	0.04046	0.2153	NA	NA	0.05216	0.002947	4.597e-70	0.2246	NA	NA	-0.002729	0.04346	0.9499	0.2188	NA	NA	0.047	0.002856	7.678e-61	2.033e-13
rs157582	19	45396219	75	C	T	biomarkers-30690-irnt	Cholesterol	0.4985	NA	NA	-0.0611	0.01772	0.0005629	0.2517	NA	NA	-0.07227	0.05058	0.1531	0.183	NA	NA	0.03689	0.01987	0.06337	0.2008	NA	NA	-0.02854	0.03192	0.3713	0.2153	NA	NA	0.05563	0.002966	1.675e-78	0.2243	NA	NA	0.02549	0.04721	0.5892	0.2188	NA	NA	0.05096	0.002872	1.865e-70	1.07e-10
rs59007384	19	45396665	75	G	T	biomarkers-30640-irnt	Apolipoprotein B	0.3132	NA	NA	-0.2983	0.02091	3.581e-46	0.2315	NA	NA	0.06153	0.05386	0.2533	0.1793	NA	NA	0.05887	0.0202	0.00357	0.2084	NA	NA	-0.07989	0.03445	0.02038	0.2067	NA	NA	0.06962	0.003118	1.882e-110	0.1792	NA	NA	-0.05732	0.05062	0.2575	0.2077	NA	NA	0.06004	0.003026	1.364e-87	4.193e-68
rs59007384	19	45396665	75	G	T	continuous-LDLC-medadj_irnt	LDL direct, adjusted by medication	0.3155	NA	NA	-0.3086	0.02217	4.799e-44	0.2321	NA	NA	0.01171	0.05583	0.8338	0.1789	NA	NA	0.05062	0.02126	0.01729	0.2079	NA	NA	-0.07694	0.03581	0.03166	0.207	NA	NA	0.07655	0.003171	8.811e-129	0.1798	NA	NA	-0.03106	0.05108	0.5431	0.208	NA	NA	0.06683	0.003083	3.491e-104	1.708e-66
rs59007384	19	45396665	75	G	T	continuous-LDLC-medadj_raw	LDL direct, adjusted by medication	0.3155	NA	NA	-0.2474	0.0188	1.507e-39	0.2321	NA	NA	-0.01125	0.05615	0.8411	0.1789	NA	NA	0.04315	0.01849	0.0196	0.2079	NA	NA	-0.05921	0.03151	0.06026	0.207	NA	NA	0.07104	0.002752	5.973e-147	0.1798	NA	NA	-0.02596	0.04523	0.566	0.208	NA	NA	0.06254	0.002676	9.25e-121	2.358e-63
rs59007384	19	45396665	75	G	T	biomarkers-30780-irnt	LDL direct	0.3152	NA	NA	-0.2378	0.02002	1.521e-32	0.2315	NA	NA	-0.01104	0.0532	0.8356	0.1793	NA	NA	0.03408	0.02029	0.09304	0.2097	NA	NA	-0.06876	0.03268	0.03537	0.207	NA	NA	0.05456	0.002997	4.859e-74	0.1796	NA	NA	-0.02202	0.04775	0.6446	0.208	NA	NA	0.04649	0.002912	2.102e-57	1.281e-46
rs59007384	19	45396665	75	G	T	biomarkers-30690-irnt	Cholesterol	0.3154	NA	NA	-0.1917	0.01962	1.533e-22	0.2315	NA	NA	-0.03404	0.05273	0.5186	0.1793	NA	NA	0.04112	0.02024	0.04223	0.2097	NA	NA	-0.02835	0.0323	0.3801	0.207	NA	NA	0.05803	0.003016	1.606e-82	0.1794	NA	NA	0.01443	0.05187	0.7809	0.208	NA	NA	0.05099	0.002927	6.133e-68	2.179e-34
rs59007384	19	45396665	75	G	T	biomarkers-30630-irnt	Apolipoprotein A	0.3153	NA	NA	0.05695	0.01948	0.003467	0.2345	NA	NA	-0.1281	0.05278	0.01525	0.1787	NA	NA	-0.07155	0.01928	0.0002063	0.2104	NA	NA	-0.001949	0.03374	0.9539	0.2072	NA	NA	-0.06015	0.00314	8.092e-82	0.1773	NA	NA	0.05188	0.0461	0.2604	0.2082	NA	NA	-0.05686	0.003036	2.958e-78	9.804e-09
rs59007384	19	45396665	75	G	T	categorical-20002-1473	Non-cancer illness code, self-reported	NA	0.2747	0.3184	-0.253	0.06366	7.073e-05	NA	0.2422	0.2282	0.08853	0.1842	0.6307	NA	0.1923	0.1749	0.0979	0.05212	0.06032	NA	0.2169	0.2097	0.04309	0.125	0.7303	NA	0.2271	0.2041	0.155	0.009053	9.78e-66	NA	0.1721	0.1802	-0.05451	0.1358	0.6882	NA	0.2269	0.2053	0.1441	0.008783	1.833e-60	2.286e-08
rs111784051	19	45402262	75	T	G	biomarkers-30870-irnt	Triglycerides	0.1339	NA	NA	0.01244	0.02625	0.6357	0.033	NA	NA	-0.05496	0.1331	0.6796	0.02301	NA	NA	0.1723	0.05112	0.0007498	0.07864	NA	NA	0.1534	0.05329	0.004	0.03014	NA	NA	0.1814	0.007412	3.009e-132	0.05032	NA	NA	0.07359	0.08169	0.3677	0.0319	NA	NA	0.1674	0.006969	1.611e-127	4.47e-08
rs1160985	19	45403412	75	C	T	biomarkers-30640-irnt	Apolipoprotein B	0.6679	NA	NA	-0.2559	0.01978	2.852e-38	0.492	NA	NA	-0.06695	0.04534	0.1398	0.3984	NA	NA	-0.03281	0.01531	0.03216	0.3435	NA	NA	-0.1364	0.02869	1.997e-06	0.4314	NA	NA	-0.02727	0.002541	7.288e-27	0.4743	NA	NA	-0.09583	0.03899	0.01397	0.434	NA	NA	-0.03217	0.002469	8.132e-39	3.444e-30
rs1160985	19	45403412	75	C	T	continuous-LDLC-medadj_irnt	LDL direct, adjusted by medication	0.6689	NA	NA	-0.2629	0.02107	1.023e-35	0.4929	NA	NA	-0.06884	0.0473	0.1456	0.3982	NA	NA	-0.02507	0.0161	0.1195	0.3427	NA	NA	-0.07935	0.02995	0.008061	0.4312	NA	NA	-0.01893	0.002586	2.5e-13	0.4756	NA	NA	-0.1041	0.03933	0.008111	0.4337	NA	NA	-0.02348	0.002517	1.094e-20	1.223e-28
rs1160985	19	45403412	75	C	T	continuous-LDLC-medadj_raw	LDL direct, adjusted by medication	0.6689	NA	NA	-0.2111	0.01787	3.277e-32	0.4929	NA	NA	-0.05332	0.04758	0.2624	0.3982	NA	NA	-0.02324	0.014	0.09695	0.3427	NA	NA	-0.06702	0.02636	0.011	0.4312	NA	NA	-0.01715	0.002244	2.188e-14	0.4756	NA	NA	-0.08968	0.03483	0.01003	0.4337	NA	NA	-0.0209	0.002185	1.126e-21	5.511e-25
rs1160985	19	45403412	75	C	T	biomarkers-30780-irnt	LDL direct	0.669	NA	NA	-0.1995	0.01902	9.883e-26	0.4915	NA	NA	-0.05276	0.04486	0.2395	0.3989	NA	NA	-0.01753	0.01538	0.2546	0.3442	NA	NA	-0.09098	0.02736	0.0008853	0.4312	NA	NA	-0.01188	0.002444	1.175e-06	0.4743	NA	NA	-0.05836	0.0368	0.1127	0.4338	NA	NA	-0.01585	0.002377	2.608e-11	3.839e-21
rs760136	19	45403858	75	A	G	biomarkers-30640-irnt	Apolipoprotein B	0.6678	NA	NA	-0.2559	0.0198	3.131e-38	0.4917	NA	NA	-0.06706	0.04537	0.1394	0.3987	NA	NA	-0.03263	0.01533	0.0333	0.3439	NA	NA	-0.1364	0.02875	2.096e-06	0.4314	NA	NA	-0.02717	0.002541	1.13e-26	0.4745	NA	NA	-0.09622	0.03901	0.01364	0.434	NA	NA	-0.03207	0.002469	1.449e-38	3.464e-30
rs760136	19	45403858	75	A	G	continuous-LDLC-medadj_irnt	LDL direct, adjusted by medication	0.6688	NA	NA	-0.2631	0.02109	1.04e-35	0.4926	NA	NA	-0.06873	0.04734	0.1466	0.3985	NA	NA	-0.02463	0.01612	0.1264	0.3431	NA	NA	-0.07902	0.03	0.008445	0.4312	NA	NA	-0.01881	0.002587	3.519e-13	0.4758	NA	NA	-0.1045	0.03936	0.007907	0.4337	NA	NA	-0.02335	0.002518	1.774e-20	1.155e-28
rs760136	19	45403858	75	A	G	continuous-LDLC-medadj_raw	LDL direct, adjusted by medication	0.6688	NA	NA	-0.2112	0.01788	3.442e-32	0.4926	NA	NA	-0.05319	0.04761	0.264	0.3985	NA	NA	-0.02282	0.01401	0.1034	0.3431	NA	NA	-0.06685	0.02641	0.01135	0.4312	NA	NA	-0.01704	0.002245	3.147e-14	0.4758	NA	NA	-0.0901	0.03485	0.00973	0.4337	NA	NA	-0.02079	0.002186	1.866e-21	5.312e-25
rs760136	19	45403858	75	A	G	biomarkers-30780-irnt	LDL direct	0.6688	NA	NA	-0.1994	0.01903	1.125e-25	0.4912	NA	NA	-0.05288	0.04489	0.2388	0.3991	NA	NA	-0.01746	0.0154	0.2569	0.3446	NA	NA	-0.09097	0.02742	0.0009058	0.4312	NA	NA	-0.01178	0.002445	1.454e-06	0.4745	NA	NA	-0.05876	0.03682	0.1105	0.4338	NA	NA	-0.01575	0.002378	3.526e-11	4.019e-21
rs741780	19	45404431	75	T	C	biomarkers-30640-irnt	Apolipoprotein B	0.6679	NA	NA	-0.2563	0.01982	2.927e-38	0.4914	NA	NA	-0.06742	0.0454	0.1376	0.3992	NA	NA	-0.03282	0.01535	0.03247	0.3444	NA	NA	-0.1355	0.02879	2.523e-06	0.4314	NA	NA	-0.02713	0.002542	1.374e-26	0.4748	NA	NA	-0.09708	0.03904	0.01291	0.434	NA	NA	-0.03204	0.00247	1.843e-38	3.413e-30
rs741780	19	45404431	75	T	C	continuous-LDLC-medadj_irnt	LDL direct, adjusted by medication	0.6689	NA	NA	-0.2636	0.02111	8.71e-36	0.4923	NA	NA	-0.06894	0.04737	0.1456	0.3991	NA	NA	-0.02498	0.01614	0.1216	0.3436	NA	NA	-0.07817	0.03004	0.009275	0.4312	NA	NA	-0.01875	0.002587	4.224e-13	0.4762	NA	NA	-0.1054	0.03939	0.007475	0.4338	NA	NA	-0.02331	0.002519	2.176e-20	9.496e-29
rs741780	19	45404431	75	T	C	continuous-LDLC-medadj_raw	LDL direct, adjusted by medication	0.6689	NA	NA	-0.2116	0.0179	2.956e-32	0.4923	NA	NA	-0.05332	0.04764	0.263	0.3991	NA	NA	-0.02315	0.01403	0.099	0.3436	NA	NA	-0.06621	0.02644	0.01228	0.4312	NA	NA	-0.01699	0.002246	3.878e-14	0.4762	NA	NA	-0.09087	0.03488	0.009183	0.4338	NA	NA	-0.02075	0.002186	2.342e-21	4.416e-25
rs741780	19	45404431	75	T	C	biomarkers-30780-irnt	LDL direct	0.6689	NA	NA	-0.1996	0.01905	1.091e-25	0.491	NA	NA	-0.05325	0.04492	0.2358	0.3997	NA	NA	-0.01761	0.01542	0.2533	0.3451	NA	NA	-0.09037	0.02745	0.0009956	0.4312	NA	NA	-0.01173	0.002445	1.603e-06	0.4748	NA	NA	-0.05952	0.03685	0.1062	0.4339	NA	NA	-0.01571	0.002379	4.015e-11	3.921e-21
rs1038025	19	45404972	75	T	C	biomarkers-30640-irnt	Apolipoprotein B	0.6679	NA	NA	-0.2566	0.01983	2.744e-38	0.4911	NA	NA	-0.06768	0.04542	0.1362	0.3995	NA	NA	-0.03297	0.01536	0.0318	0.3444	NA	NA	-0.1355	0.02882	2.563e-06	0.4314	NA	NA	-0.02713	0.002543	1.377e-26	0.4751	NA	NA	-0.09776	0.03906	0.01233	0.4341	NA	NA	-0.03205	0.002471	1.803e-38	3.122e-30
rs1038025	19	45404972	75	T	C	continuous-LDLC-medadj_irnt	LDL direct, adjusted by medication	0.6688	NA	NA	-0.264	0.02112	7.635e-36	0.492	NA	NA	-0.06903	0.04739	0.1452	0.3993	NA	NA	-0.02529	0.01614	0.1172	0.3436	NA	NA	-0.07839	0.03008	0.009155	0.4312	NA	NA	-0.01876	0.002588	4.249e-13	0.4765	NA	NA	-0.1061	0.03941	0.007117	0.4338	NA	NA	-0.02332	0.002519	2.096e-20	8.003e-29
rs1038025	19	45404972	75	T	C	continuous-LDLC-medadj_raw	LDL direct, adjusted by medication	0.6688	NA	NA	-0.2119	0.01791	2.666e-32	0.492	NA	NA	-0.05337	0.04766	0.2629	0.3993	NA	NA	-0.02345	0.01404	0.09484	0.3436	NA	NA	-0.0664	0.02647	0.01212	0.4312	NA	NA	-0.01699	0.002246	3.856e-14	0.4765	NA	NA	-0.09155	0.0349	0.008702	0.4338	NA	NA	-0.02076	0.002187	2.217e-21	3.822e-25
rs1038025	19	45404972	75	T	C	biomarkers-30780-irnt	LDL direct	0.6689	NA	NA	-0.1998	0.01907	1.061e-25	0.4907	NA	NA	-0.05354	0.04494	0.2335	0.3999	NA	NA	-0.01768	0.01543	0.2518	0.3451	NA	NA	-0.09073	0.02749	0.0009635	0.4313	NA	NA	-0.01172	0.002446	1.655e-06	0.4751	NA	NA	-0.06023	0.03686	0.1023	0.4339	NA	NA	-0.0157	0.002379	4.124e-11	3.575e-21
rs1038026	19	45405062	75	A	G	biomarkers-30640-irnt	Apolipoprotein B	0.6735	NA	NA	-0.2555	0.01991	1.07e-37	0.4911	NA	NA	-0.06772	0.04543	0.1361	0.3995	NA	NA	-0.03286	0.01536	0.03243	0.344	NA	NA	-0.1342	0.02884	3.278e-06	0.4315	NA	NA	-0.02707	0.002543	1.79e-26	0.4758	NA	NA	-0.1004	0.03907	0.01019	0.4342	NA	NA	-0.03194	0.002471	3.192e-38	9.434e-30
rs1038026	19	45405062	75	A	G	continuous-LDLC-medadj_irnt	LDL direct, adjusted by medication	0.6743	NA	NA	-0.2649	0.02121	8.466e-36	0.492	NA	NA	-0.06913	0.0474	0.1447	0.3994	NA	NA	-0.02517	0.01615	0.119	0.3432	NA	NA	-0.07705	0.0301	0.01048	0.4313	NA	NA	-0.01868	0.002588	5.324e-13	0.4773	NA	NA	-0.1083	0.03942	0.00599	0.4339	NA	NA	-0.02323	0.002519	2.979e-20	7.631e-29
rs1038026	19	45405062	75	A	G	continuous-LDLC-medadj_raw	LDL direct, adjusted by medication	0.6743	NA	NA	-0.2128	0.01798	2.487e-32	0.492	NA	NA	-0.05345	0.04767	0.2622	0.3994	NA	NA	-0.02335	0.01404	0.0964	0.3432	NA	NA	-0.06537	0.02649	0.01361	0.4313	NA	NA	-0.01693	0.002246	4.864e-14	0.4773	NA	NA	-0.09348	0.0349	0.007398	0.4339	NA	NA	-0.02069	0.002187	3.102e-21	3.129e-25
rs1038026	19	45405062	75	A	G	biomarkers-30780-irnt	LDL direct	0.6745	NA	NA	-0.1976	0.01914	5.601e-25	0.4906	NA	NA	-0.05363	0.04494	0.2327	0.3999	NA	NA	-0.01767	0.01543	0.2522	0.3447	NA	NA	-0.08981	0.02751	0.001095	0.4313	NA	NA	-0.01167	0.002446	1.83e-06	0.4759	NA	NA	-0.06305	0.03687	0.08723	0.434	NA	NA	-0.0156	0.00238	5.489e-11	1.47e-20
rs34215622	19	45406538	75	C	CG	biomarkers-30640-irnt	Apolipoprotein B	0.4957	NA	NA	-0.1969	0.01926	1.618e-24	0.4258	NA	NA	-0.07213	0.04567	0.1142	0.3777	NA	NA	-0.03862	0.01565	0.01358	0.3211	NA	NA	-0.1552	0.0293	1.178e-07	0.4251	NA	NA	-0.02723	0.002557	1.819e-26	0.4333	NA	NA	-0.1059	0.04009	0.00825	0.4246	NA	NA	-0.03169	0.002485	2.97e-37	9.719e-20
rs34215622	19	45406538	75	C	CG	continuous-LDLC-medadj_irnt	LDL direct, adjusted by medication	0.4963	NA	NA	-0.2158	0.02048	5.554e-26	0.4272	NA	NA	-0.06428	0.04747	0.1757	0.3773	NA	NA	-0.02891	0.01644	0.07869	0.3199	NA	NA	-0.09002	0.03061	0.003278	0.4249	NA	NA	-0.01985	0.002603	2.396e-14	0.4334	NA	NA	-0.1192	0.04046	0.003223	0.4244	NA	NA	-0.02407	0.002533	2.117e-21	2.789e-20
rs34215622	19	45406538	75	C	CG	continuous-LDLC-medadj_raw	LDL direct, adjusted by medication	0.4963	NA	NA	-0.1708	0.01736	7.622e-23	0.4272	NA	NA	-0.03897	0.04775	0.4145	0.3773	NA	NA	-0.02618	0.0143	0.0671	0.3199	NA	NA	-0.07423	0.02694	0.005871	0.4249	NA	NA	-0.01769	0.002259	4.808e-15	0.4334	NA	NA	-0.101	0.03583	0.004809	0.4244	NA	NA	-0.02109	0.002199	8.972e-22	5.175e-17
rs34215622	19	45406538	75	C	CG	biomarkers-30780-irnt	LDL direct	0.4967	NA	NA	-0.1575	0.0185	1.72e-17	0.4258	NA	NA	-0.04306	0.04519	0.3407	0.3781	NA	NA	-0.02327	0.01571	0.1386	0.3217	NA	NA	-0.1103	0.02793	7.859e-05	0.4249	NA	NA	-0.01222	0.00246	6.818e-07	0.433	NA	NA	-0.06224	0.03781	0.09973	0.4245	NA	NA	-0.01591	0.002393	2.945e-11	1.303e-14
rs10119	19	45406673	75	G	A	continuous-LDLC-medadj_raw	LDL direct, adjusted by medication	0.3121	NA	NA	0.1855	0.01872	3.767e-23	0.2385	NA	NA	-0.02139	0.05712	0.7081	0.2499	NA	NA	0.01586	0.01669	0.3419	0.1296	NA	NA	0.1845	0.0394	2.826e-06	0.2909	NA	NA	0.01514	0.002468	8.545e-10	0.2921	NA	NA	0.04748	0.03979	0.2327	0.2894	NA	NA	0.01867	0.00241	9.513e-15	4.695e-20
rs10119	19	45406673	75	G	A	continuous-LDLC-medadj_irnt	LDL direct, adjusted by medication	0.3121	NA	NA	0.2273	0.02208	7.488e-25	0.2385	NA	NA	-0.02339	0.05679	0.6805	0.2499	NA	NA	0.01615	0.0192	0.4002	0.1296	NA	NA	0.2176	0.04477	1.175e-06	0.2909	NA	NA	0.01109	0.002844	9.676e-05	0.2921	NA	NA	0.06278	0.04493	0.1623	0.2894	NA	NA	0.01552	0.002777	2.271e-08	1.844e-23
rs7259620	19	45407788	75	G	A	biomarkers-30640-irnt	Apolipoprotein B	0.4823	NA	NA	-0.1961	0.01937	4.366e-24	0.4775	NA	NA	-0.06543	0.04554	0.1508	0.3985	NA	NA	-0.0328	0.01539	0.03306	0.3426	NA	NA	-0.1388	0.029	1.703e-06	0.4306	NA	NA	-0.02729	0.002545	7.908e-27	0.4573	NA	NA	-0.09323	0.03963	0.01864	0.4304	NA	NA	-0.03136	0.002472	7.171e-37	3.091e-18
rs7259620	19	45407788	75	G	A	continuous-LDLC-medadj_irnt	LDL direct, adjusted by medication	0.4828	NA	NA	-0.2168	0.02061	6.821e-26	0.4786	NA	NA	-0.05705	0.04743	0.2291	0.3984	NA	NA	-0.02577	0.01617	0.1111	0.3421	NA	NA	-0.08264	0.03022	0.006248	0.4304	NA	NA	-0.01885	0.00259	3.446e-13	0.4583	NA	NA	-0.1051	0.03996	0.008544	0.4303	NA	NA	-0.02287	0.002521	1.15e-19	6.112e-20
rs7259620	19	45407788	75	G	A	continuous-LDLC-medadj_raw	LDL direct, adjusted by medication	0.4828	NA	NA	-0.1727	0.01747	4.904e-23	0.4786	NA	NA	-0.04124	0.04771	0.3873	0.3984	NA	NA	-0.02402	0.01406	0.08757	0.3421	NA	NA	-0.07008	0.0266	0.008419	0.4304	NA	NA	-0.01704	0.002248	3.471e-14	0.4583	NA	NA	-0.08925	0.03539	0.01166	0.4303	NA	NA	-0.02034	0.002188	1.492e-20	5.287e-17
rs7259620	19	45407788	75	G	A	biomarkers-30780-irnt	LDL direct	0.4829	NA	NA	-0.153	0.01861	2.02e-16	0.4771	NA	NA	-0.04916	0.04505	0.2752	0.3989	NA	NA	-0.01746	0.01546	0.2588	0.3434	NA	NA	-0.09523	0.02766	0.0005756	0.4305	NA	NA	-0.01173	0.002448	1.674e-06	0.457	NA	NA	-0.05766	0.03738	0.1229	0.4303	NA	NA	-0.01508	0.002381	2.369e-10	4.139e-13
rs449647	19	45408564	75	A	T	biomarkers-30710-irnt	C-reactive protein	0.2726	NA	NA	-0.1031	0.02273	5.723e-06	0.1983	NA	NA	0.08619	0.06055	0.1546	0.2019	NA	NA	0.07471	0.01983	0.0001653	0.06556	NA	NA	0.05089	0.06488	0.4328	0.163	NA	NA	0.08772	0.003579	1.244e-132	0.2709	NA	NA	0.05334	0.04159	0.1996	0.1652	NA	NA	0.08256	0.003458	5.78e-126	1.18e-13
rs769446	19	45408628	75	T	C	biomarkers-30780-irnt	LDL direct	0.07505	NA	NA	-0.5087	0.03664	8.069e-44	0.0701	NA	NA	-0.2615	0.09642	0.006696	0.06143	NA	NA	-0.1494	0.03626	3.777e-05	0.1002	NA	NA	-0.4239	0.04567	1.669e-20	0.09729	NA	NA	-0.1271	0.004227	1.593e-198	0.07988	NA	NA	-0.1996	0.07374	0.006793	0.09614	NA	NA	-0.1352	0.004144	2.217e-233	1.222e-30
rs769446	19	45408628	75	T	C	continuous-LDLC-medadj_raw	LDL direct, adjusted by medication	0.07565	NA	NA	-0.5238	0.03426	8.775e-53	0.07054	NA	NA	-0.2787	0.1018	0.006172	0.06059	NA	NA	-0.1537	0.03321	3.664e-06	0.09928	NA	NA	-0.3775	0.04407	1.07e-17	0.09731	NA	NA	-0.1471	0.003882	5.021e-314	0.08024	NA	NA	-0.2664	0.06967	0.0001317	0.09619	NA	NA	-0.1541	0.003809	0	1.651e-30
rs769446	19	45408628	75	T	C	biomarkers-30690-irnt	Cholesterol	0.07532	NA	NA	-0.3919	0.03585	8.222e-28	0.0701	NA	NA	-0.2121	0.09557	0.02646	0.06142	NA	NA	-0.1042	0.03618	0.003987	0.1003	NA	NA	-0.3369	0.04513	8.35e-14	0.09727	NA	NA	-0.09632	0.004254	1.701e-113	0.07977	NA	NA	-0.1697	0.08012	0.03415	0.09612	NA	NA	-0.1029	0.004168	1.599e-134	3.267e-19
19:45413224_TG_T	19	45413224	75	TG	T	continuous-LDLC-medadj_irnt	LDL direct, adjusted by medication	0.7031	NA	NA	0.2353	0.02272	3.872e-25	0.563	NA	NA	-0.01602	0.04989	0.7481	0.5075	NA	NA	-6.505e-05	0.01651	0.9969	0.5185	NA	NA	0.03079	0.02981	0.3017	0.6102	NA	NA	-0.01984	0.002694	1.79e-13	0.5582	NA	NA	-0.0521	0.04126	0.2067	0.6087	NA	NA	-0.01567	0.002622	2.273e-09	4.858e-26
19:45413224_TG_T	19	45413224	75	TG	T	biomarkers-30640-irnt	Apolipoprotein B	0.7037	NA	NA	0.214	0.02139	1.417e-23	0.5635	NA	NA	-0.02875	0.04795	0.5488	0.5072	NA	NA	-0.01846	0.01574	0.241	0.5199	NA	NA	-0.01341	0.02858	0.6389	0.6098	NA	NA	-0.03273	0.002647	4.178e-35	0.5575	NA	NA	-0.06091	0.041	0.1374	0.6083	NA	NA	-0.02872	0.002572	5.957e-29	7.205e-27
rs75627662	19	45413576	75	C	T	biomarkers-30690-irnt	Cholesterol	0.157	NA	NA	-0.3041	0.02443	1.481e-35	0.1555	NA	NA	-0.08195	0.06339	0.1961	0.118	NA	NA	-0.03827	0.02368	0.1061	0.1802	NA	NA	-0.1053	0.03323	0.001531	0.2072	NA	NA	-0.08941	0.003007	2.778e-194	0.1137	NA	NA	-0.09178	0.06391	0.151	0.2041	NA	NA	-0.09185	0.002943	8.142e-214	4.235e-16
rs439401	19	45414451	75	T	C	biomarkers-30870-irnt	Triglycerides	0.8872	NA	NA	-0.03356	0.02761	0.2242	0.5598	NA	NA	-0.01122	0.0471	0.8117	0.4421	NA	NA	0.07658	0.01482	2.382e-07	0.4609	NA	NA	0.1137	0.02837	6.099e-05	0.6394	NA	NA	0.09616	0.002617	1.576e-295	0.5811	NA	NA	-0.0565	0.03544	0.1109	0.6376	NA	NA	0.09352	0.002545	1.602e-295	6.023e-09
rs584007	19	45416478	75	A	G	biomarkers-30870-irnt	Triglycerides	0.8871	NA	NA	-0.03684	0.02783	0.1856	0.5602	NA	NA	-0.009292	0.04728	0.8442	0.4456	NA	NA	0.07786	0.01496	1.957e-07	0.4639	NA	NA	0.1161	0.02856	4.786e-05	0.6422	NA	NA	0.09693	0.002629	1.93e-297	0.5824	NA	NA	-0.05553	0.03567	0.1195	0.6404	NA	NA	0.0943	0.002558	1.591e-297	4.635e-09
rs34954997	19	45417638	75	C	CTTCG	continuous-LDLC-medadj_raw	LDL direct, adjusted by medication	0.3002	NA	NA	-0.2113	0.01861	6.955e-30	0.1745	NA	NA	0.002314	0.06543	0.9718	0.1449	NA	NA	-0.01471	0.01992	0.4602	0.1849	NA	NA	-0.1216	0.032	0.0001441	0.2378	NA	NA	-0.07651	0.002625	8.169e-187	0.1675	NA	NA	-0.07025	0.04726	0.1372	0.2362	NA	NA	-0.07819	0.002563	1.98e-204	1.057e-12
rs34954997	19	45417638	75	C	CTTCG	continuous-LDLC-medadj_irnt	LDL direct, adjusted by medication	0.3002	NA	NA	-0.2678	0.02195	3.005e-34	0.1745	NA	NA	0.003314	0.06505	0.9594	0.1449	NA	NA	-0.02544	0.02291	0.2668	0.1849	NA	NA	-0.1621	0.03636	8.272e-06	0.2378	NA	NA	-0.1052	0.003024	3.728e-265	0.1675	NA	NA	-0.08774	0.05337	0.1002	0.2362	NA	NA	-0.1069	0.002953	4.86e-287	3.898e-14
rs34954997	19	45417638	75	C	CTTCG	biomarkers-30870-irnt	Triglycerides	0.3022	NA	NA	-0.03088	0.01916	0.1071	0.1736	NA	NA	0.09288	0.0632	0.1417	0.1454	NA	NA	0.1074	0.02123	4.218e-07	0.1865	NA	NA	0.1291	0.03679	0.0004492	0.2377	NA	NA	0.1108	0.002968	2.332e-305	0.1673	NA	NA	0.02103	0.04812	0.6622	0.2361	NA	NA	0.1073	0.002888	2.84e-302	4.929e-11
rs34954997	19	45417638	75	C	CTTCG	biomarkers-30780-irnt	LDL direct	0.302	NA	NA	-0.1997	0.01979	6.118e-24	0.1734	NA	NA	-0.01303	0.062	0.8335	0.1454	NA	NA	-0.03823	0.02191	0.08095	0.1865	NA	NA	-0.1466	0.03323	1.03e-05	0.2377	NA	NA	-0.07935	0.002858	1.394e-169	0.1681	NA	NA	-0.06162	0.04966	0.2147	0.2361	NA	NA	-0.08135	0.002789	4.301e-187	1.23e-08
rs34954997	19	45417638	75	C	CTTCG	biomarkers-30690-irnt	Cholesterol	0.3022	NA	NA	-0.171	0.01941	1.267e-18	0.1734	NA	NA	-0.03153	0.06145	0.6079	0.1453	NA	NA	-0.01496	0.02186	0.4937	0.1864	NA	NA	-0.1017	0.03284	0.001968	0.2377	NA	NA	-0.05004	0.002876	8.603e-68	0.1679	NA	NA	-0.03516	0.05395	0.5146	0.2361	NA	NA	-0.05228	0.002804	1.401e-77	3.081e-08
rs5117	19	45418790	75	T	C	continuous-LDLC-medadj_raw	LDL direct, adjusted by medication	0.2999	NA	NA	-0.1975	0.01854	1.63e-26	0.1722	NA	NA	-0.01329	0.06587	0.8401	0.1466	NA	NA	-0.01744	0.01986	0.3798	0.188	NA	NA	-0.1181	0.03203	0.0002277	0.2368	NA	NA	-0.07698	0.002623	2.296e-189	0.1667	NA	NA	-0.08394	0.04717	0.07514	0.2353	NA	NA	-0.07848	0.002561	3.139e-206	2.598e-10
rs5117	19	45418790	75	T	C	continuous-LDLC-medadj_irnt	LDL direct, adjusted by medication	0.2999	NA	NA	-0.25	0.02187	2.771e-30	0.1722	NA	NA	-0.01314	0.06549	0.8409	0.1466	NA	NA	-0.02815	0.02284	0.2178	0.188	NA	NA	-0.158	0.0364	1.418e-05	0.2368	NA	NA	-0.1057	0.003022	4.749e-268	0.1667	NA	NA	-0.1035	0.05327	0.05206	0.2353	NA	NA	-0.1072	0.002951	6.401e-289	2.033e-11
rs5117	19	45418790	75	T	C	biomarkers-30870-irnt	Triglycerides	0.3024	NA	NA	-0.02352	0.01908	0.2177	0.1716	NA	NA	0.08618	0.06362	0.1755	0.147	NA	NA	0.1058	0.02116	5.791e-07	0.1895	NA	NA	0.1324	0.03683	0.0003231	0.2367	NA	NA	0.111	0.002966	1.85e-306	0.1665	NA	NA	0.01134	0.04813	0.8137	0.2352	NA	NA	0.1075	0.002886	6.708e-304	3.208e-10
rs3826688	19	45418961	75	T	C	biomarkers-30870-irnt	Triglycerides	0.8862	NA	NA	-0.02973	0.028	0.2882	0.5456	NA	NA	0.01139	0.04762	0.811	0.4479	NA	NA	0.07519	0.0151	6.416e-07	0.4724	NA	NA	0.1322	0.02891	4.814e-06	0.6416	NA	NA	0.09687	0.002646	2.25e-293	0.5847	NA	NA	-0.0512	0.03609	0.156	0.6399	NA	NA	0.09445	0.002575	1.286e-294	3.41e-08
rs484195	19	45421877	75	A	G	biomarkers-30640-irnt	Apolipoprotein B	0.883	NA	NA	-0.03394	0.03017	0.2606	0.5391	NA	NA	-0.006585	0.04751	0.8898	0.45	NA	NA	0.03917	0.0159	0.01373	0.4719	NA	NA	-0.004906	0.02778	0.8598	0.616	NA	NA	0.09859	0.002635	1.815e-306	0.5804	NA	NA	-0.07481	0.04008	0.06194	0.6154	NA	NA	0.09417	0.002569	4.278e-294	2.927e-13
rs484195	19	45421877	75	A	G	biomarkers-30780-irnt	LDL direct	0.8832	NA	NA	-0.03485	0.02903	0.2301	0.5388	NA	NA	-0.009547	0.04708	0.8393	0.45	NA	NA	0.03368	0.01596	0.0348	0.4728	NA	NA	0.007999	0.02651	0.7629	0.616	NA	NA	0.08261	0.002535	5.781e-233	0.581	NA	NA	-0.05449	0.03783	0.1498	0.6155	NA	NA	0.07909	0.002474	3.714e-224	2.647e-09
rs484195	19	45421877	75	A	G	biomarkers-30870-irnt	Triglycerides	0.8831	NA	NA	-0.04045	0.02809	0.1499	0.5383	NA	NA	0.008557	0.04805	0.8587	0.45	NA	NA	0.07637	0.01546	7.834e-07	0.4731	NA	NA	0.1365	0.02934	3.272e-06	0.6161	NA	NA	0.08797	0.002631	4.797e-245	0.5803	NA	NA	-0.06252	0.03656	0.08723	0.6155	NA	NA	0.08599	0.002563	9.671e-247	3.247e-08
rs56131196	19	45422846	75	G	A	biomarkers-30610-irnt	Alkaline phosphatase	0.2025	NA	NA	0.1063	0.02253	2.391e-06	0.1368	NA	NA	0.04097	0.06513	0.5293	0.1275	NA	NA	-0.05239	0.02205	0.0175	0.1185	NA	NA	-0.08692	0.04034	0.03119	0.1905	NA	NA	-0.0421	0.003332	1.364e-36	0.134	NA	NA	-0.02578	0.0536	0.6306	0.1887	NA	NA	-0.03928	0.003239	7.791e-34	1.006e-08
rs56131196	19	45422846	75	G	A	biomarkers-30870-irnt	Triglycerides	0.2025	NA	NA	-0.09443	0.02152	1.146e-05	0.1369	NA	NA	0.08602	0.0675	0.2026	0.1275	NA	NA	0.07703	0.02208	0.0004862	0.1186	NA	NA	0.08445	0.04463	0.05848	0.1905	NA	NA	0.0626	0.0032	3.037e-85	0.1338	NA	NA	-0.1111	0.05048	0.02769	0.1887	NA	NA	0.05909	0.003116	3.298e-80	1.357e-12
rs4420638	19	45422946	75	A	G	biomarkers-30610-irnt	Alkaline phosphatase	0.2036	NA	NA	0.1048	0.02243	2.993e-06	0.137	NA	NA	0.03711	0.06492	0.5676	0.1278	NA	NA	-0.05218	0.022	0.0177	0.119	NA	NA	-0.08567	0.04022	0.03315	0.1907	NA	NA	-0.04216	0.00333	9.6e-37	0.1336	NA	NA	-0.02249	0.05353	0.6744	0.1889	NA	NA	-0.03933	0.003237	5.634e-34	1.349e-08
rs4420638	19	45422946	75	A	G	biomarkers-30870-irnt	Triglycerides	0.2036	NA	NA	-0.09257	0.02142	1.55e-05	0.1371	NA	NA	0.08405	0.06729	0.2117	0.1277	NA	NA	0.07628	0.02203	0.0005356	0.1191	NA	NA	0.08067	0.0445	0.06985	0.1908	NA	NA	0.06236	0.003197	1.025e-84	0.1334	NA	NA	-0.1063	0.05042	0.03504	0.1889	NA	NA	0.05886	0.003113	1.019e-79	3.045e-12
rs157594	19	45425175	75	T	G	biomarkers-30640-irnt	Apolipoprotein B	0.8799	NA	NA	-0.03358	0.03073	0.2745	0.5434	NA	NA	-0.005298	0.04845	0.9129	0.4663	NA	NA	0.03923	0.01638	0.0166	0.4725	NA	NA	-0.01158	0.02854	0.685	0.6167	NA	NA	0.1005	0.002678	0	0.5821	NA	NA	-0.08629	0.04102	0.0354	0.6164	NA	NA	0.096	0.002613	1.736e-295	6.35e-14
rs157594	19	45425175	75	T	G	biomarkers-30780-irnt	LDL direct	0.8801	NA	NA	-0.03358	0.02957	0.2562	0.543	NA	NA	-0.008237	0.04801	0.8638	0.4664	NA	NA	0.03084	0.01644	0.06065	0.4733	NA	NA	0.001903	0.02724	0.9443	0.6168	NA	NA	0.08427	0.002577	1.388e-234	0.5826	NA	NA	-0.06189	0.03872	0.11	0.6165	NA	NA	0.08059	0.002517	5.1e-225	7.145e-10
rs157595	19	45425460	75	A	G	biomarkers-30640-irnt	Apolipoprotein B	0.8788	NA	NA	-0.03169	0.03068	0.3016	0.5413	NA	NA	-0.002615	0.04824	0.9568	0.4638	NA	NA	0.03525	0.01635	0.03102	0.4772	NA	NA	-0.01668	0.02862	0.5599	0.618	NA	NA	0.1003	0.002653	8.611e-313	0.5786	NA	NA	-0.08318	0.04087	0.04181	0.6176	NA	NA	0.09572	0.002589	3.188e-299	2.882e-14
rs157595	19	45425460	75	A	G	biomarkers-30780-irnt	LDL direct	0.8791	NA	NA	-0.03339	0.02953	0.2581	0.5408	NA	NA	-0.009854	0.04781	0.8367	0.4638	NA	NA	0.03004	0.0164	0.06705	0.4776	NA	NA	7.409e-05	0.02731	0.9978	0.618	NA	NA	0.08428	0.002552	3.473e-239	0.5791	NA	NA	-0.06152	0.03858	0.1107	0.6176	NA	NA	0.08062	0.002493	2.221e-229	4.607e-10
rs114448690	19	45431453	75	G	A	biomarkers-30690-irnt	Cholesterol	0.1549	NA	NA	-0.07188	0.02534	0.00456	0.123	NA	NA	0.02546	0.06999	0.716	0.136	NA	NA	0.009861	0.02294	0.6673	0.2256	NA	NA	-0.08802	0.03114	0.004706	0.09181	NA	NA	-0.138	0.004251	2.939e-231	0.1233	NA	NA	-0.02146	0.06319	0.7341	0.09463	NA	NA	-0.1298	0.004073	9.88e-223	9.385e-11
rs113345881	19	45431636	75	A	G	biomarkers-30690-irnt	Cholesterol	0.323	NA	NA	-0.02274	0.01908	0.2333	0.1481	NA	NA	0.002348	0.0634	0.9705	0.1452	NA	NA	0.01482	0.02193	0.499	0.2379	NA	NA	-0.08651	0.03016	0.004123	0.1035	NA	NA	-0.1079	0.00402	1.148e-158	0.1667	NA	NA	-0.03854	0.05381	0.4739	0.1087	NA	NA	-0.09965	0.003824	1.022e-149	5.994e-10
rs112871012	19	45431897	75	G	A	biomarkers-30690-irnt	Cholesterol	0.3208	NA	NA	-0.02355	0.01904	0.216	0.1483	NA	NA	0.001421	0.06315	0.9821	0.1454	NA	NA	0.01684	0.02185	0.4409	0.2386	NA	NA	-0.08302	0.03003	0.005698	0.1035	NA	NA	-0.1074	0.004015	9.82e-158	0.1656	NA	NA	-0.04296	0.0538	0.4246	0.1087	NA	NA	-0.09914	0.003818	1.159e-148	5.087e-10
rs111271293	19	45432089	75	T	C	biomarkers-30690-irnt	Cholesterol	0.3078	NA	NA	-0.03376	0.01912	0.0775	0.1483	NA	NA	0.002373	0.06306	0.97	0.1459	NA	NA	0.01486	0.02179	0.4954	0.2354	NA	NA	-0.08396	0.03035	0.005668	0.1022	NA	NA	-0.1127	0.004057	9.267e-170	0.165	NA	NA	-0.03683	0.05381	0.4937	0.1072	NA	NA	-0.1042	0.003855	7.362e-161	3.995e-10
rs7259350	19	45432278	75	T	C	biomarkers-30690-irnt	Cholesterol	0.3078	NA	NA	-0.03412	0.01905	0.07333	0.1479	NA	NA	0.006183	0.06287	0.9217	0.1467	NA	NA	0.0173	0.02162	0.4236	0.2412	NA	NA	-0.07375	0.02974	0.01315	0.1034	NA	NA	-0.1068	0.004008	1.421e-156	0.1652	NA	NA	-0.0406	0.05348	0.4477	0.1085	NA	NA	-0.09879	0.00381	3.333e-148	2.145e-09
rs7259004	19	45432557	75	G	C	biomarkers-30690-irnt	Cholesterol	0.3083	NA	NA	-0.03353	0.01895	0.07682	0.1487	NA	NA	-0.002318	0.06227	0.9703	0.1482	NA	NA	0.01866	0.02133	0.3817	0.2424	NA	NA	-0.06932	0.02949	0.01875	0.1034	NA	NA	-0.1064	0.004001	8.869e-156	0.1673	NA	NA	-0.03716	0.05288	0.4822	0.1085	NA	NA	-0.09812	0.003801	5.94e-147	1.094e-09
19:45433148_AAGGG_A	19	45433148	75	AAGGG	A	biomarkers-30690-irnt	Cholesterol	0.2854	NA	NA	-0.03983	0.01998	0.04618	0.1363	NA	NA	0.03127	0.06588	0.635	0.1427	NA	NA	0.014	0.02223	0.5288	0.2313	NA	NA	-0.08487	0.03055	0.005476	0.09332	NA	NA	-0.135	0.004246	9.844e-222	0.1523	NA	NA	-0.04661	0.05686	0.4124	0.0983	NA	NA	-0.1243	0.004028	6.634e-209	3.925e-14
rs556325904	19	45433327	75	T	TA	biomarkers-30690-irnt	Cholesterol	0.1742	NA	NA	-0.05135	0.02439	0.03526	0.1273	NA	NA	0.02255	0.06937	0.7451	0.1381	NA	NA	0.01122	0.0228	0.6227	0.2296	NA	NA	-0.08597	0.03097	0.005504	0.09179	NA	NA	-0.1372	0.004297	8.194e-224	0.1299	NA	NA	-0.02338	0.0619	0.7056	0.09499	NA	NA	-0.128	0.004108	2.934e-213	6.922e-12
rs113101476	19	45435466	75	C	CT	biomarkers-30690-irnt	Cholesterol	0.1506	NA	NA	-0.07134	0.02654	0.007197	0.1227	NA	NA	0.03831	0.07171	0.5932	0.1349	NA	NA	0.005071	0.0238	0.8313	0.2241	NA	NA	-0.0893	0.03214	0.005461	0.09201	NA	NA	-0.141	0.00438	2.188e-227	0.1229	NA	NA	-0.01945	0.06522	0.7656	0.09472	NA	NA	-0.1327	0.004199	3.26e-219	3.42e-10
rs28795074	19	45436657	75	G	A	biomarkers-30690-irnt	Cholesterol	0.153	NA	NA	-0.07203	0.02651	0.006586	0.1212	NA	NA	0.0512	0.07335	0.4852	0.127	NA	NA	0.003299	0.02506	0.8953	0.2188	NA	NA	-0.09464	0.03305	0.004189	0.08724	NA	NA	-0.1567	0.004468	1.495e-269	0.1186	NA	NA	-0.01807	0.06758	0.7892	0.09	NA	NA	-0.1475	0.004286	1.456e-259	4.433e-12
rs114533385	19	45436753	75	C	T	biomarkers-30870-irnt	Triglycerides	0.08968	NA	NA	-0.07933	0.03299	0.01618	0.01541	NA	NA	-0.02731	0.2055	0.8943	0.006779	NA	NA	-0.2416	0.1233	0.05018	0.007258	NA	NA	0.3919	0.2232	0.07917	0.01123	NA	NA	0.1253	0.01228	1.885e-24	0.02504	NA	NA	0.1237	0.1319	0.3485	0.01234	NA	NA	0.09804	0.01138	7.187e-18	2.827e-08
rs4263041	19	45438643	75	A	G	continuous-LDLC-medadj_raw	LDL direct, adjusted by medication	0.3712	NA	NA	-0.004571	0.02065	0.8248	0.3818	NA	NA	0.04604	0.05911	0.4361	0.3883	NA	NA	-0.0249	0.0178	0.1618	0.6747	NA	NA	-0.08176	0.03369	0.01524	0.2833	NA	NA	-0.09945	0.002689	2.477e-299	0.2874	NA	NA	-0.02028	0.04644	0.6623	0.2891	NA	NA	-0.09566	0.002623	2.888e-291	9.913e-09
rs78592970	19	45441283	75	G	T	biomarkers-30640-irnt	Apolipoprotein B	0.0532	NA	NA	0.004203	0.04853	0.931	0.143	NA	NA	0.2124	0.07012	0.002449	0.2454	NA	NA	0.02608	0.01931	0.1768	0.0727	NA	NA	0.04114	0.05763	0.4753	0.1441	NA	NA	-0.06238	0.003754	5.416e-62	0.09953	NA	NA	0.05895	0.07133	0.4085	0.1441	NA	NA	-0.05735	0.003658	2.124e-55	4.771e-08
rs7257095	19	45451647	75	C	G	biomarkers-30780-irnt	LDL direct	0.1102	NA	NA	0.002842	0.03031	0.9253	0.01666	NA	NA	0.173	0.2	0.3871	0.04158	NA	NA	-0.0306	0.04084	0.4538	0.01199	NA	NA	-0.01129	0.163	0.9448	0.006447	NA	NA	-0.2311	0.0158	1.916e-48	0.02406	NA	NA	-0.1628	0.13	0.2103	0.008802	NA	NA	-0.1628	0.01312	2.226e-35	3.304e-12
rs7257095	19	45451647	75	C	G	biomarkers-30640-irnt	Apolipoprotein B	0.1105	NA	NA	0.0167	0.03147	0.5957	0.01662	NA	NA	0.08774	0.2017	0.6636	0.04141	NA	NA	-0.03057	0.04078	0.4535	0.012	NA	NA	-0.003758	0.1706	0.9824	0.006435	NA	NA	-0.3335	0.01644	2.017e-91	0.02346	NA	NA	-0.08908	0.1394	0.5228	0.008785	NA	NA	-0.2283	0.01358	2.186e-63	2.186e-26
rs7257095	19	45451647	75	C	G	continuous-LDLC-medadj_irnt	LDL direct, adjusted by medication	0.1114	NA	NA	0.03694	0.03348	0.2698	0.01656	NA	NA	0.1709	0.2123	0.4208	0.0419	NA	NA	0.00523	0.04242	0.9019	0.01232	NA	NA	0.01167	0.1755	0.947	0.006443	NA	NA	-0.3041	0.01672	7.02e-74	0.02405	NA	NA	-0.1328	0.1394	0.3409	0.00875	NA	NA	-0.2055	0.01396	5.025e-49	1.47e-23
rs7257095	19	45451647	75	C	G	continuous-LDLC-medadj_raw	LDL direct, adjusted by medication	0.1114	NA	NA	0.02092	0.02838	0.461	0.01656	NA	NA	0.1474	0.2135	0.4899	0.0419	NA	NA	0.00758	0.03688	0.8372	0.01232	NA	NA	0.01864	0.1544	0.9039	0.006443	NA	NA	-0.2489	0.01451	6.542e-66	0.02405	NA	NA	-0.1313	0.1234	0.2875	0.00875	NA	NA	-0.1685	0.01208	3.322e-44	2.253e-20
rs7257095	19	45451647	75	C	G	biomarkers-30690-irnt	Cholesterol	0.1102	NA	NA	-0.006332	0.0297	0.8312	0.01666	NA	NA	0.275	0.1982	0.1654	0.04149	NA	NA	-0.01156	0.04078	0.7767	0.01198	NA	NA	-0.004192	0.1611	0.9792	0.006443	NA	NA	-0.1853	0.01591	2.318e-31	0.02403	NA	NA	-0.1215	0.1412	0.3894	0.008797	NA	NA	-0.1285	0.01313	1.232e-22	4.388e-08
rs10422888	19	45453763	75	A	G	biomarkers-30640-irnt	Apolipoprotein B	0.09754	NA	NA	0.03615	0.03242	0.2649	0.1549	NA	NA	0.192	0.06309	0.002345	0.2584	NA	NA	0.01734	0.01738	0.3185	0.06765	NA	NA	0.04954	0.05472	0.3654	0.1434	NA	NA	-0.05505	0.003591	4.83e-53	0.1058	NA	NA	0.02821	0.06369	0.6579	0.1444	NA	NA	-0.04968	0.003479	2.869e-46	2.838e-08
rs115873701	19	45460692	75	G	C	biomarkers-30640-irnt	Apolipoprotein B	0.1098	NA	NA	0.01858	0.03146	0.5549	0.01648	NA	NA	0.07121	0.2039	0.7269	0.02909	NA	NA	-0.09008	0.0475	0.05789	0.0125	NA	NA	0.03623	0.1677	0.829	0.009328	NA	NA	-0.2107	0.01354	1.366e-54	0.02374	NA	NA	-0.1406	0.138	0.3085	0.01129	NA	NA	-0.1673	0.01194	1.169e-44	1.004e-09
rs115873701	19	45460692	75	G	C	continuous-LDLC-medadj_irnt	LDL direct, adjusted by medication	0.1109	NA	NA	0.03694	0.03343	0.2692	0.01641	NA	NA	0.1373	0.2146	0.5221	0.02913	NA	NA	-0.04682	0.04966	0.3458	0.01277	NA	NA	0.09776	0.1729	0.5719	0.009332	NA	NA	-0.1851	0.01377	3.541e-41	0.02434	NA	NA	-0.1762	0.1381	0.2019	0.01126	NA	NA	-0.1444	0.01224	3.729e-32	1.016e-08
rs760114	19	45464963	75	C	T	biomarkers-30640-irnt	Apolipoprotein B	0.05776	NA	NA	0.004905	0.04232	0.9077	0.1495	NA	NA	0.2001	0.06424	0.001842	0.2497	NA	NA	0.02427	0.01764	0.1689	0.06331	NA	NA	0.04185	0.05566	0.4521	0.1364	NA	NA	-0.06098	0.003668	4.517e-62	0.09748	NA	NA	0.02052	0.06638	0.7572	0.1369	NA	NA	-0.05559	0.00356	5.904e-55	1.51e-08
rs7249083	19	45467151	75	A	T	biomarkers-30690-irnt	Cholesterol	0.1081	NA	NA	-0.004761	0.02983	0.8732	0.01533	NA	NA	0.2725	0.2068	0.1877	0.02725	NA	NA	-0.105	0.04874	0.0312	0.01174	NA	NA	0.06298	0.1608	0.6954	0.005447	NA	NA	-0.2295	0.01713	6.252e-41	0.02282	NA	NA	-0.09531	0.1434	0.5063	0.007522	NA	NA	-0.1634	0.01405	2.918e-31	7.698e-10
rs7249083	19	45467151	75	A	T	biomarkers-30640-irnt	Apolipoprotein B	0.1083	NA	NA	0.02228	0.03161	0.481	0.01528	NA	NA	0.06848	0.2105	0.745	0.02717	NA	NA	-0.122	0.04876	0.01236	0.01176	NA	NA	0.07466	0.1703	0.661	0.005434	NA	NA	-0.4166	0.01772	3.22e-122	0.02224	NA	NA	-0.06809	0.1417	0.6308	0.007504	NA	NA	-0.2875	0.01457	1.002e-86	6.031e-35
rs7249083	19	45467151	75	A	T	continuous-LDLC-medadj_irnt	LDL direct, adjusted by medication	0.1093	NA	NA	0.03845	0.03359	0.2524	0.01519	NA	NA	0.1509	0.222	0.4966	0.02721	NA	NA	-0.05803	0.05097	0.2548	0.0121	NA	NA	0.1461	0.1751	0.4041	0.005442	NA	NA	-0.3909	0.01802	2.393e-104	0.02289	NA	NA	-0.1261	0.1412	0.3721	0.007474	NA	NA	-0.2673	0.01498	3.465e-71	4.568e-32
rs7249083	19	45467151	75	A	T	continuous-LDLC-medadj_raw	LDL direct, adjusted by medication	0.1093	NA	NA	0.02256	0.02848	0.4283	0.01519	NA	NA	0.1317	0.2232	0.5552	0.02721	NA	NA	-0.04758	0.04432	0.283	0.0121	NA	NA	0.1372	0.1541	0.3734	0.005442	NA	NA	-0.3204	0.01564	2.731e-93	0.02289	NA	NA	-0.1238	0.1251	0.3222	0.007474	NA	NA	-0.2192	0.01296	3.146e-64	6.534e-28
rs7249083	19	45467151	75	A	T	biomarkers-30780-irnt	LDL direct	0.1081	NA	NA	0.005652	0.03044	0.8527	0.01533	NA	NA	0.1574	0.2087	0.4506	0.0273	NA	NA	-0.1328	0.04881	0.006499	0.01175	NA	NA	0.06604	0.1626	0.6847	0.00545	NA	NA	-0.2879	0.01702	3.287e-64	0.02285	NA	NA	-0.1374	0.132	0.2978	0.007525	NA	NA	-0.2062	0.01404	8.147e-49	8.931e-16
rs35929534	19	45469025	75	G	C	biomarkers-30640-irnt	Apolipoprotein B	0.1095	NA	NA	0.02028	0.03145	0.519	0.01641	NA	NA	0.07788	0.2017	0.6994	0.02821	NA	NA	-0.09766	0.04803	0.04201	0.0125	NA	NA	0.0854	0.1657	0.6062	0.00925	NA	NA	-0.2073	0.01357	1.105e-52	0.0239	NA	NA	-0.1293	0.1369	0.3448	0.0112	NA	NA	-0.1644	0.01196	5.165e-43	1.272e-09
rs35929534	19	45469025	75	G	C	continuous-LDLC-medadj_irnt	LDL direct, adjusted by medication	0.1106	NA	NA	0.03714	0.03341	0.2663	0.01634	NA	NA	0.1372	0.2122	0.518	0.02829	NA	NA	-0.04401	0.05018	0.3804	0.01277	NA	NA	0.1473	0.1707	0.3883	0.009254	NA	NA	-0.1817	0.0138	1.398e-39	0.02451	NA	NA	-0.1796	0.1369	0.1894	0.01117	NA	NA	-0.1412	0.01226	1.059e-30	1.139e-08
rs144688912	19	45470192	75	A	G	biomarkers-30640-irnt	Apolipoprotein B	0.08733	NA	NA	0.03183	0.03402	0.3495	0.1528	NA	NA	0.1797	0.06375	0.004812	0.2526	NA	NA	0.02352	0.01756	0.1805	0.06866	NA	NA	0.0241	0.05412	0.6561	0.1369	NA	NA	-0.06054	0.003666	2.897e-61	0.1006	NA	NA	0.02145	0.06603	0.7453	0.138	NA	NA	-0.05475	0.00355	1.173e-53	9.889e-09
rs204480	19	45477111	75	C	T	biomarkers-30640-irnt	Apolipoprotein B	0.06864	NA	NA	0.01594	0.03902	0.6829	0.2693	NA	NA	0.06768	0.05159	0.1895	0.3081	NA	NA	0.004526	0.01656	0.7846	0.2329	NA	NA	0.005763	0.0316	0.8553	0.2521	NA	NA	-0.07278	0.002898	3.456e-139	0.1701	NA	NA	0.06833	0.05206	0.1894	0.2502	NA	NA	-0.06859	0.002827	4.694e-130	1.041e-08
rs3859419	19	45493133	75	T	G	biomarkers-30640-irnt	Apolipoprotein B	0.939	NA	NA	-6.188e-05	0.04111	0.9988	0.8517	NA	NA	-0.2005	0.06441	0.001852	0.7502	NA	NA	-0.02365	0.01769	0.1813	0.9371	NA	NA	-0.0403	0.05595	0.4713	0.8637	NA	NA	0.06084	0.003674	1.314e-61	0.9037	NA	NA	-0.03385	0.06725	0.6147	0.8631	NA	NA	0.05547	0.003565	1.375e-54	1.873e-08
rs9193	19	45496303	75	T	C	biomarkers-30640-irnt	Apolipoprotein B	0.9196	NA	NA	-0.02322	0.03543	0.5123	0.8498	NA	NA	-0.1961	0.06407	0.002211	0.7496	NA	NA	-0.02274	0.01766	0.198	0.9363	NA	NA	-0.04373	0.05578	0.4331	0.8635	NA	NA	0.06065	0.003673	2.956e-61	0.9028	NA	NA	-0.03781	0.06701	0.5726	0.8627	NA	NA	0.05492	0.003559	1.045e-53	5.648e-09
rs11666285	19	45502217	75	A	G	biomarkers-30640-irnt	Apolipoprotein B	0.9433	NA	NA	0.005102	0.04247	0.9044	0.8511	NA	NA	-0.1991	0.064	0.001865	0.7495	NA	NA	-0.02201	0.0177	0.2136	0.9369	NA	NA	-0.04252	0.05611	0.4486	0.8633	NA	NA	0.06069	0.003672	2.36e-61	0.9045	NA	NA	-0.03105	0.06769	0.6465	0.8628	NA	NA	0.05546	0.003565	1.404e-54	3.525e-08
19:45506732_CAAAA_C	19	45506732	75	CAAAA	C	biomarkers-30640-irnt	Apolipoprotein B	0.9195	NA	NA	-0.01971	0.03774	0.6014	0.9002	NA	NA	-0.1982	0.08035	0.01363	0.8415	NA	NA	-0.03544	0.02274	0.1191	0.9605	NA	NA	-0.002785	0.07839	0.9717	0.9266	NA	NA	0.161	0.005133	5.241e-216	0.9293	NA	NA	-0.03869	0.08573	0.6518	0.925	NA	NA	0.146	0.004936	2.727e-192	7.96e-24
19:45506732_CAAAA_C	19	45506732	75	CAAAA	C	continuous-LDLC-medadj_irnt	LDL direct, adjusted by medication	0.9199	NA	NA	0.001749	0.04018	0.9653	0.9018	NA	NA	-0.1701	0.08465	0.04454	0.8421	NA	NA	-0.01259	0.02388	0.5979	0.9593	NA	NA	0.02677	0.08042	0.7392	0.9265	NA	NA	0.1458	0.005219	1.208e-171	0.9293	NA	NA	0.04187	0.08654	0.6285	0.9249	NA	NA	0.1345	0.00503	1.444e-157	1.363e-13
19:45506732_CAAAA_C	19	45506732	75	CAAAA	C	biomarkers-30780-irnt	LDL direct	0.9197	NA	NA	0.009256	0.03626	0.7985	0.9008	NA	NA	-0.2014	0.0797	0.01149	0.8413	NA	NA	-0.01706	0.02282	0.4546	0.96	NA	NA	0.01586	0.07429	0.8309	0.9265	NA	NA	0.1144	0.004932	4.956e-119	0.9297	NA	NA	-0.01917	0.08102	0.813	0.9248	NA	NA	0.1049	0.004752	5.282e-108	3.459e-11
19:45506732_CAAAA_C	19	45506732	75	CAAAA	C	continuous-LDLC-medadj_raw	LDL direct, adjusted by medication	0.9199	NA	NA	0.004031	0.03406	0.9058	0.9018	NA	NA	-0.1332	0.08514	0.1177	0.8421	NA	NA	-0.01151	0.02076	0.5792	0.9593	NA	NA	0.009703	0.07078	0.8909	0.9265	NA	NA	0.1176	0.004529	1.123e-148	0.9293	NA	NA	0.05406	0.07663	0.4805	0.9249	NA	NA	0.1088	0.004367	6.551e-137	4.211e-11
rs2060251	19	45509024	75	C	A	biomarkers-30640-irnt	Apolipoprotein B	0.9193	NA	NA	-0.02318	0.03581	0.5176	0.8494	NA	NA	-0.1958	0.06407	0.002238	0.7586	NA	NA	-0.01792	0.01818	0.3243	0.9384	NA	NA	-0.03524	0.05745	0.5397	0.8633	NA	NA	0.0606	0.003682	7.003e-61	0.9039	NA	NA	-0.03373	0.06825	0.6211	0.8626	NA	NA	0.05531	0.003573	4.64e-54	4.359e-08
rs9749236	19	45524553	75	A	C	biomarkers-30640-irnt	Apolipoprotein B	0.2545	NA	NA	-0.0515	0.02287	0.02435	0.03581	NA	NA	-0.1465	0.1318	0.2663	0.0303	NA	NA	-0.05371	0.04709	0.2541	0.006105	NA	NA	-0.3414	0.2333	0.1434	0.008697	NA	NA	-0.2158	0.01456	1.035e-49	0.05889	NA	NA	-0.0992	0.09228	0.2824	0.01298	NA	NA	-0.1605	0.01172	1.229e-42	3.175e-08
19:45525805_CT_C	19	45525805	75	CT	C	biomarkers-30690-irnt	Cholesterol	0.5272	NA	NA	0.07027	0.01853	0.0001493	0.7987	NA	NA	0.1874	0.06057	0.001979	0.8558	NA	NA	0.04098	0.0235	0.08113	0.7329	NA	NA	-0.0447	0.03046	0.1423	0.8177	NA	NA	-0.02395	0.00333	6.333e-13	0.7815	NA	NA	0.01839	0.05217	0.7244	0.8134	NA	NA	-0.01937	0.003217	1.732e-09	1.626e-08
19:45525805_CT_C	19	45525805	75	CT	C	biomarkers-30640-irnt	Apolipoprotein B	0.5275	NA	NA	0.07452	0.01968	0.0001527	0.7989	NA	NA	0.1688	0.06176	0.006263	0.8561	NA	NA	0.05913	0.02351	0.01191	0.7335	NA	NA	-0.05068	0.03235	0.1171	0.8176	NA	NA	-0.03569	0.00344	3.151e-25	0.7813	NA	NA	0.007758	0.05092	0.8789	0.8134	NA	NA	-0.03004	0.003324	1.619e-19	5.991e-11
19:45525805_CT_C	19	45525805	75	CT	C	biomarkers-30780-irnt	LDL direct	0.5272	NA	NA	0.07333	0.01891	0.0001055	0.7991	NA	NA	0.1943	0.06114	0.00148	0.8559	NA	NA	0.05718	0.02356	0.01521	0.7327	NA	NA	-0.04521	0.03081	0.1423	0.8177	NA	NA	-0.02467	0.003309	8.977e-14	0.7816	NA	NA	0.02879	0.04804	0.549	0.8135	NA	NA	-0.01974	0.0032	6.877e-10	8.383e-10
19:45525805_CT_C	19	45525805	75	CT	C	continuous-LDLC-medadj_irnt	LDL direct, adjusted by medication	0.5274	NA	NA	0.0844	0.02094	5.572e-05	0.7977	NA	NA	0.1619	0.0644	0.01196	0.8553	NA	NA	0.02606	0.02458	0.289	0.733	NA	NA	-0.02213	0.03373	0.5118	0.8177	NA	NA	-0.03874	0.003502	1.894e-28	0.782	NA	NA	0.02596	0.05129	0.6127	0.8136	NA	NA	-0.03327	0.00339	9.869e-23	1.114e-09
19:45525805_CT_C	19	45525805	75	CT	C	continuous-LDLC-medadj_raw	LDL direct, adjusted by medication	0.5274	NA	NA	0.07199	0.01776	5.024e-05	0.7977	NA	NA	0.154	0.06477	0.01746	0.8553	NA	NA	0.01439	0.02137	0.5008	0.733	NA	NA	-0.02115	0.02969	0.4762	0.8177	NA	NA	-0.03202	0.003039	5.922e-26	0.782	NA	NA	0.02022	0.04541	0.6562	0.8136	NA	NA	-0.02757	0.002942	7.241e-21	7.369e-09
rs1971786	19	45527568	75	C	T	biomarkers-30640-irnt	Apolipoprotein B	0.3873	NA	NA	0.01787	0.01959	0.3617	0.7853	NA	NA	0.1834	0.05628	0.001122	0.852	NA	NA	0.07627	0.02161	0.0004156	0.7495	NA	NA	-0.05388	0.0311	0.08319	0.8091	NA	NA	-0.04054	0.003235	5.08e-36	0.7676	NA	NA	0.03284	0.0471	0.4857	0.8032	NA	NA	-0.03571	0.00313	3.653e-30	1.923e-10
rs1971786	19	45527568	75	C	T	biomarkers-30780-irnt	LDL direct	0.3875	NA	NA	0.01769	0.01883	0.3474	0.7856	NA	NA	0.1969	0.05571	0.0004102	0.852	NA	NA	0.06699	0.0217	0.002019	0.7483	NA	NA	-0.04628	0.02959	0.1178	0.8092	NA	NA	-0.02896	0.003113	1.369e-20	0.7676	NA	NA	0.04854	0.04447	0.275	0.8032	NA	NA	-0.02507	0.003013	8.735e-17	2.493e-08
rs1971786	19	45527568	75	C	T	continuous-LDLC-medadj_irnt	LDL direct, adjusted by medication	0.3873	NA	NA	0.03029	0.02081	0.1455	0.785	NA	NA	0.1655	0.05907	0.005088	0.8519	NA	NA	0.04374	0.02267	0.05371	0.7485	NA	NA	-0.02698	0.03238	0.4047	0.8092	NA	NA	-0.04391	0.003293	1.493e-40	0.769	NA	NA	0.05452	0.04755	0.2516	0.8034	NA	NA	-0.0392	0.003192	1.129e-34	4.438e-08
rs11419790	19	45529811	75	G	GA	biomarkers-30640-irnt	Apolipoprotein B	0.4129	NA	NA	0.03244	0.01945	0.09532	0.79	NA	NA	0.1844	0.05614	0.001017	0.8488	NA	NA	0.06949	0.02141	0.001171	0.7448	NA	NA	-0.05463	0.03095	0.07752	0.8089	NA	NA	-0.04219	0.00321	1.827e-39	0.7851	NA	NA	0.02746	0.04803	0.5676	0.8034	NA	NA	-0.03708	0.003106	7.393e-33	3.469e-11
rs11419790	19	45529811	75	G	GA	continuous-LDLC-medadj_irnt	LDL direct, adjusted by medication	0.4131	NA	NA	0.04753	0.02066	0.0214	0.7897	NA	NA	0.1625	0.05894	0.005829	0.8487	NA	NA	0.0383	0.02248	0.08843	0.7438	NA	NA	-0.02689	0.03223	0.4041	0.809	NA	NA	-0.04497	0.003268	4.263e-43	0.7864	NA	NA	0.05216	0.04854	0.2826	0.8036	NA	NA	-0.03996	0.003168	1.789e-36	3.591e-09
rs11419790	19	45529811	75	G	GA	biomarkers-30780-irnt	LDL direct	0.413	NA	NA	0.03438	0.01869	0.06587	0.7902	NA	NA	0.199	0.05558	0.0003439	0.8488	NA	NA	0.06089	0.0215	0.004628	0.7436	NA	NA	-0.04765	0.02945	0.1057	0.809	NA	NA	-0.03021	0.003089	1.357e-22	0.785	NA	NA	0.04448	0.04534	0.3265	0.8034	NA	NA	-0.02598	0.00299	3.647e-18	3.613e-09
rs34018517	19	45530490	75	C	CA	biomarkers-30640-irnt	Apolipoprotein B	0.3492	NA	NA	0.02014	0.02043	0.3242	0.6915	NA	NA	0.1252	0.05363	0.01953	0.7589	NA	NA	0.05026	0.02011	0.01246	0.6383	NA	NA	-0.02632	0.03053	0.3886	0.7338	NA	NA	-0.05664	0.003019	1.574e-78	0.6918	NA	NA	0.001333	0.04533	0.9765	0.7278	NA	NA	-0.05173	0.00293	9.284e-70	2.435e-10
rs34018517	19	45530490	75	C	CA	continuous-LDLC-medadj_irnt	LDL direct, adjusted by medication	0.3494	NA	NA	0.0392	0.02169	0.07074	0.6916	NA	NA	0.1135	0.05621	0.0435	0.7587	NA	NA	0.03404	0.02112	0.107	0.6364	NA	NA	-0.01056	0.03179	0.7397	0.7338	NA	NA	-0.05661	0.003072	7.98e-76	0.6942	NA	NA	0.01428	0.04581	0.7552	0.7279	NA	NA	-0.0518	0.002987	2.298e-67	2.237e-09
rs34018517	19	45530490	75	C	CA	biomarkers-30780-irnt	LDL direct	0.3495	NA	NA	0.0227	0.01964	0.2477	0.692	NA	NA	0.1384	0.05309	0.009156	0.7588	NA	NA	0.05052	0.02021	0.01244	0.6372	NA	NA	-0.02241	0.02906	0.4404	0.7339	NA	NA	-0.04025	0.002904	1.107e-43	0.6918	NA	NA	0.0308	0.0428	0.4717	0.7279	NA	NA	-0.03621	0.002821	1.038e-37	3.985e-08
rs11881101	19	45530552	75	A	G	biomarkers-30640-irnt	Apolipoprotein B	0.59	NA	NA	0.008268	0.01853	0.6555	0.809	NA	NA	0.1635	0.05738	0.004374	0.8536	NA	NA	0.07455	0.02143	0.0005041	0.7509	NA	NA	-0.05347	0.03089	0.08339	0.8095	NA	NA	-0.04191	0.003204	4.409e-39	0.8092	NA	NA	0.04986	0.04898	0.3086	0.8068	NA	NA	-0.03722	0.003097	2.841e-33	8.485e-10
rs11881101	19	45530552	75	A	G	biomarkers-30780-irnt	LDL direct	0.5902	NA	NA	0.01412	0.01782	0.4283	0.8092	NA	NA	0.1812	0.05682	0.001429	0.8536	NA	NA	0.0658	0.02152	0.00223	0.7496	NA	NA	-0.04652	0.02938	0.1134	0.8096	NA	NA	-0.02997	0.003083	2.454e-22	0.8091	NA	NA	0.07039	0.04622	0.1278	0.8069	NA	NA	-0.02607	0.002982	2.301e-18	3.601e-08
rs3178166	19	45594170	75	A	G	biomarkers-30640-irnt	Apolipoprotein B	0.2192	NA	NA	-0.01442	0.02266	0.5245	0.4045	NA	NA	0.03802	0.04624	0.4109	0.4087	NA	NA	0.02502	0.01551	0.1067	0.1277	NA	NA	0.1087	0.04162	0.008989	0.4934	NA	NA	-0.04841	0.002517	1.922e-82	0.3443	NA	NA	0.1211	0.04118	0.003269	0.4847	NA	NA	-0.04477	0.002457	3.652e-74	4.648e-11
rs35629129	19	45634350	75	C	CA	biomarkers-30640-irnt	Apolipoprotein B	0.08906	NA	NA	-0.01815	0.03295	0.5817	0.2893	NA	NA	-0.007672	0.05003	0.8781	0.2684	NA	NA	0.01929	0.01713	0.2602	0.1357	NA	NA	0.1245	0.04001	0.001867	0.3297	NA	NA	-0.04924	0.002683	3.149e-75	0.1908	NA	NA	0.08527	0.04984	0.08707	0.3232	NA	NA	-0.04619	0.002629	4.312e-69	4.953e-08
rs753744362	19	45644720	75	AGGAAGAGGCAGCTCAGGCTCCC	A	biomarkers-30640-irnt	Apolipoprotein B	0.08901	NA	NA	-0.01672	0.03297	0.612	0.2887	NA	NA	-0.009893	0.05007	0.8434	0.2665	NA	NA	0.02142	0.0172	0.2131	0.1363	NA	NA	0.1237	0.04003	0.002005	0.3284	NA	NA	-0.04939	0.002686	1.612e-75	0.1903	NA	NA	0.08107	0.04998	0.1048	0.3219	NA	NA	-0.04631	0.002632	2.812e-69	4.294e-08
rs8108762	19	45653227	75	G	A	biomarkers-30640-irnt	Apolipoprotein B	0.3388	NA	NA	0.008613	0.02039	0.6727	0.2947	NA	NA	-0.02526	0.05027	0.6153	0.2565	NA	NA	0.0213	0.01782	0.232	0.1366	NA	NA	0.1112	0.04055	0.00609	0.3206	NA	NA	-0.05107	0.002714	5.499e-79	0.2029	NA	NA	0.09603	0.0491	0.05048	0.318	NA	NA	-0.04728	0.002647	2.377e-71	3.13e-09
rs79890446	19	45723446	75	A	T	biomarkers-30640-irnt	Apolipoprotein B	0.0662	NA	NA	-0.06315	0.04135	0.1267	0.01921	NA	NA	0.1362	0.1926	0.4795	0.01445	NA	NA	0.1983	0.08017	0.01338	0.005075	NA	NA	0.4341	0.2766	0.1165	0.02796	NA	NA	-0.2097	0.008097	6.764e-148	0.02592	NA	NA	-0.01739	0.1401	0.9012	0.02809	NA	NA	-0.1987	0.007885	3.768e-140	5.559e-09
rs36146330	19	48368895	75	A	ATTT	biomarkers-30890-irnt	Vitamin D	0.6035	NA	NA	0.02572	0.01606	0.1094	0.8645	NA	NA	-0.1676	0.06714	0.01256	0.8419	NA	NA	-0.05187	0.02129	0.01481	0.9658	NA	NA	0.09095	0.06841	0.1837	0.8344	NA	NA	-0.06875	0.003292	7.965e-97	0.7951	NA	NA	0.01098	0.04668	0.814	0.8318	NA	NA	-0.06419	0.003175	6.412e-91	2.68e-08
rs28439983	19	49096851	75	C	T	biomarkers-30610-irnt	Alkaline phosphatase	0.663	NA	NA	0.04612	0.02009	0.02172	0.9432	NA	NA	0.1634	0.1017	0.1082	0.902	NA	NA	-0.03159	0.02593	0.2231	0.7377	NA	NA	0.08127	0.02992	0.006599	0.9617	NA	NA	-0.06343	0.006968	8.867e-20	0.9388	NA	NA	-0.05576	0.08299	0.5016	0.9546	NA	NA	-0.044	0.006212	1.399e-12	1.505e-09
rs7249417	19	49114383	75	T	C	biomarkers-30610-irnt	Alkaline phosphatase	0.4336	NA	NA	-0.04232	0.01882	0.02449	0.07427	NA	NA	-0.1962	0.08459	0.02037	0.1467	NA	NA	0.01609	0.0211	0.4457	0.3066	NA	NA	-0.09785	0.02837	0.0005616	0.03435	NA	NA	0.0793	0.007228	5.302e-28	0.08874	NA	NA	0.06274	0.06637	0.3445	0.04445	NA	NA	0.05033	0.006223	6.096e-16	1.526e-15
rs137939926	19	49114432	75	T	G	biomarkers-30610-irnt	Alkaline phosphatase	0.3353	NA	NA	-0.04627	0.02084	0.02641	0.06341	NA	NA	-0.2367	0.09406	0.01185	0.1433	NA	NA	0.01573	0.02146	0.4636	0.3061	NA	NA	-0.09444	0.02843	0.0008934	0.03313	NA	NA	0.08009	0.007429	4.229e-27	0.07065	NA	NA	0.1426	0.07688	0.06367	0.04167	NA	NA	0.05223	0.00644	5.05e-16	4.051e-15
rs11878690	19	49114448	75	C	T	biomarkers-30610-irnt	Alkaline phosphatase	0.4034	NA	NA	-0.04186	0.01895	0.02715	0.06997	NA	NA	-0.2264	0.08713	0.00937	0.1471	NA	NA	0.0193	0.02116	0.3617	0.309	NA	NA	-0.09657	0.02841	0.0006759	0.03433	NA	NA	0.08052	0.007272	1.707e-28	0.08391	NA	NA	0.05774	0.06881	0.4014	0.04397	NA	NA	0.05142	0.006261	2.151e-16	8.968e-16
rs2292342	19	49118371	75	G	A	biomarkers-30610-irnt	Alkaline phosphatase	0.06332	NA	NA	-0.06361	0.03878	0.1009	0.04134	NA	NA	-0.154	0.1098	0.1609	0.1457	NA	NA	0.02127	0.02087	0.308	0.3097	NA	NA	-0.09588	0.02798	0.0006105	0.03373	NA	NA	0.07491	0.007241	4.37e-25	0.04142	NA	NA	0.1168	0.09333	0.2109	0.03814	NA	NA	0.05587	0.006522	1.065e-17	3.963e-10
rs12610339	19	49121788	75	T	C	biomarkers-30610-irnt	Alkaline phosphatase	0.2165	NA	NA	-0.03124	0.02165	0.149	0.0539	NA	NA	-0.1274	0.09371	0.1739	0.146	NA	NA	0.02227	0.02085	0.2854	0.3105	NA	NA	-0.09607	0.02796	0.0005898	0.03449	NA	NA	0.07558	0.007157	4.538e-26	0.06583	NA	NA	0.03665	0.07341	0.6176	0.04126	NA	NA	0.05207	0.006258	8.771e-17	1.596e-11
rs12608448	19	49122049	75	T	C	biomarkers-30610-irnt	Alkaline phosphatase	0.2167	NA	NA	-0.03073	0.02164	0.1557	0.05384	NA	NA	-0.1265	0.0937	0.177	0.146	NA	NA	0.02177	0.02084	0.2962	0.3099	NA	NA	-0.0961	0.02794	0.0005833	0.03455	NA	NA	0.07549	0.00715	4.707e-26	0.0658	NA	NA	0.03585	0.07339	0.6251	0.04131	NA	NA	0.05201	0.006253	9.004e-17	1.717e-11
rs4802497	19	49125249	75	A	G	biomarkers-30610-irnt	Alkaline phosphatase	0.4835	NA	NA	-0.03473	0.01827	0.05733	0.2118	NA	NA	-0.03966	0.05471	0.4685	0.2095	NA	NA	0.02533	0.01814	0.1626	0.3998	NA	NA	-0.07364	0.02671	0.005831	0.1035	NA	NA	0.05982	0.004304	6.443e-44	0.135	NA	NA	0.02848	0.05326	0.5929	0.1134	NA	NA	0.04985	0.004013	1.978e-35	3.629e-10
rs10423867	19	49125283	75	T	C	biomarkers-30610-irnt	Alkaline phosphatase	0.4189	NA	NA	-0.03946	0.01849	0.03283	0.07539	NA	NA	-0.1737	0.08373	0.03806	0.1461	NA	NA	0.02199	0.02085	0.2916	0.3102	NA	NA	-0.09516	0.02792	0.0006526	0.03482	NA	NA	0.07404	0.007127	2.788e-25	0.08589	NA	NA	0.05815	0.06599	0.3783	0.04468	NA	NA	0.0474	0.006135	1.111e-14	7.671e-14
rs60217620	19	49125536	75	A	T	biomarkers-30610-irnt	Alkaline phosphatase	0.0542	NA	NA	-0.09977	0.04071	0.01426	0.03782	NA	NA	-0.143	0.1155	0.2158	0.131	NA	NA	0.02375	0.02234	0.2877	0.2885	NA	NA	-0.1026	0.02893	0.0003912	0.03156	NA	NA	0.07901	0.007557	1.394e-25	0.03694	NA	NA	0.1072	0.1014	0.2903	0.03549	NA	NA	0.05809	0.006822	1.676e-17	1.805e-11
rs2301139	19	49133761	75	C	T	biomarkers-30610-irnt	Alkaline phosphatase	0.06408	NA	NA	-0.08189	0.03776	0.0301	0.09439	NA	NA	0.03843	0.07603	0.6132	0.145	NA	NA	0.02397	0.02091	0.2516	0.3203	NA	NA	-0.09286	0.02788	0.0008648	0.03382	NA	NA	0.07397	0.00723	1.453e-24	0.03854	NA	NA	0.0884	0.0965	0.3596	0.0384	NA	NA	0.05526	0.006498	1.813e-17	1.081e-09
rs3745734	19	49134388	75	G	C	biomarkers-30610-irnt	Alkaline phosphatase	0.4292	NA	NA	-0.04026	0.01855	0.03003	0.1307	NA	NA	-0.03522	0.06649	0.5964	0.145	NA	NA	0.02375	0.02096	0.257	0.3193	NA	NA	-0.09096	0.02789	0.001109	0.03468	NA	NA	0.07399	0.007142	3.792e-25	0.08549	NA	NA	0.06319	0.06646	0.3417	0.04486	NA	NA	0.04815	0.00614	4.469e-15	2.135e-12
rs28540190	19	49135043	75	G	T	biomarkers-30610-irnt	Alkaline phosphatase	0.4292	NA	NA	-0.04031	0.01855	0.02981	0.1307	NA	NA	-0.03524	0.06649	0.5961	0.1451	NA	NA	0.02383	0.02096	0.2556	0.3193	NA	NA	-0.09167	0.02787	0.001003	0.03468	NA	NA	0.07404	0.007142	3.545e-25	0.08546	NA	NA	0.06242	0.06645	0.3476	0.04486	NA	NA	0.04813	0.00614	4.561e-15	1.8e-12
rs4801771	19	49135542	75	T	C	biomarkers-30610-irnt	Alkaline phosphatase	0.5583	NA	NA	-0.02985	0.01851	0.1069	0.275	NA	NA	0.04277	0.05114	0.4029	0.2098	NA	NA	0.02916	0.01822	0.1095	0.4122	NA	NA	-0.06796	0.02671	0.01094	0.1047	NA	NA	0.06131	0.004285	1.943e-46	0.1548	NA	NA	0.04686	0.05146	0.3626	0.116	NA	NA	0.05241	0.003998	2.92e-39	8.907e-09
rs8110785	19	49135790	75	A	G	biomarkers-30610-irnt	Alkaline phosphatase	0.4294	NA	NA	-0.04005	0.01856	0.03091	0.1307	NA	NA	-0.03519	0.06649	0.5966	0.1457	NA	NA	0.02447	0.02089	0.2415	0.3215	NA	NA	-0.09488	0.02783	0.0006514	0.0347	NA	NA	0.07397	0.00714	3.787e-25	0.08568	NA	NA	0.0636	0.06639	0.3381	0.04491	NA	NA	0.048	0.006137	5.209e-15	1.126e-12
rs12608544	19	49136651	75	G	A	biomarkers-30610-irnt	Alkaline phosphatase	0.2345	NA	NA	-0.01794	0.0214	0.4019	0.109	NA	NA	0.02416	0.07031	0.7312	0.1456	NA	NA	0.02452	0.0209	0.2408	0.3211	NA	NA	-0.09378	0.02784	0.0007562	0.03456	NA	NA	0.07508	0.007155	9.251e-26	0.06881	NA	NA	0.03382	0.07279	0.6422	0.04178	NA	NA	0.05349	0.00624	1.018e-17	1.15e-09
rs147639660	19	49138654	75	A	AG	biomarkers-30610-irnt	Alkaline phosphatase	0.4239	NA	NA	-0.0399	0.0186	0.03194	0.1287	NA	NA	-0.02416	0.06692	0.7181	0.1461	NA	NA	0.01989	0.02085	0.3402	0.3199	NA	NA	-0.09384	0.02779	0.0007333	0.03466	NA	NA	0.07393	0.00715	4.707e-25	0.08402	NA	NA	0.05598	0.06703	0.4037	0.04477	NA	NA	0.04764	0.006144	8.973e-15	1.408e-12
rs547380859	19	49138655	75	T	A	biomarkers-30610-irnt	Alkaline phosphatase	0.4239	NA	NA	-0.0399	0.0186	0.03194	0.1287	NA	NA	-0.02416	0.06692	0.7181	0.1461	NA	NA	0.01989	0.02085	0.3402	0.3199	NA	NA	-0.09384	0.02779	0.0007333	0.03466	NA	NA	0.07393	0.00715	4.707e-25	0.08402	NA	NA	0.05598	0.06703	0.4037	0.04477	NA	NA	0.04764	0.006144	8.973e-15	1.408e-12
rs565784859	19	49138656	75	T	A	biomarkers-30610-irnt	Alkaline phosphatase	0.4239	NA	NA	-0.0399	0.0186	0.03194	0.1287	NA	NA	-0.02416	0.06692	0.7181	0.1461	NA	NA	0.01989	0.02085	0.3402	0.3199	NA	NA	-0.09384	0.02779	0.0007333	0.03466	NA	NA	0.07393	0.00715	4.707e-25	0.08402	NA	NA	0.05598	0.06703	0.4037	0.04477	NA	NA	0.04764	0.006144	8.973e-15	1.408e-12
rs386810053	19	49138657	75	G	GACCAA	biomarkers-30610-irnt	Alkaline phosphatase	0.4239	NA	NA	-0.0399	0.0186	0.03194	0.1287	NA	NA	-0.02416	0.06692	0.7181	0.1461	NA	NA	0.01989	0.02085	0.3402	0.3199	NA	NA	-0.09384	0.02779	0.0007333	0.03466	NA	NA	0.07393	0.00715	4.707e-25	0.08402	NA	NA	0.05598	0.06703	0.4037	0.04477	NA	NA	0.04764	0.006144	8.973e-15	1.408e-12
rs7253630	19	49143692	75	C	T	biomarkers-30610-irnt	Alkaline phosphatase	0.4281	NA	NA	-0.04069	0.0186	0.0287	0.1301	NA	NA	-0.03631	0.06649	0.585	0.1452	NA	NA	0.02495	0.02096	0.2339	0.3227	NA	NA	-0.08937	0.02773	0.001268	0.03467	NA	NA	0.07442	0.007146	2.125e-25	0.08526	NA	NA	0.06446	0.06662	0.3333	0.04485	NA	NA	0.04855	0.006143	2.706e-15	1.967e-12
rs7253741	19	49143724	75	C	T	biomarkers-30610-irnt	Alkaline phosphatase	0.4276	NA	NA	-0.04199	0.01861	0.02405	0.1301	NA	NA	-0.03619	0.0665	0.5863	0.1452	NA	NA	0.02495	0.02096	0.234	0.3227	NA	NA	-0.08936	0.02773	0.00127	0.03467	NA	NA	0.07443	0.007146	2.095e-25	0.08514	NA	NA	0.06339	0.06669	0.3418	0.04484	NA	NA	0.04842	0.006143	3.236e-15	1.443e-12
rs28432259	19	49144401	75	C	T	biomarkers-30610-irnt	Alkaline phosphatase	0.4282	NA	NA	-0.04083	0.01861	0.02823	0.1302	NA	NA	-0.03634	0.0665	0.5848	0.146	NA	NA	0.02252	0.02087	0.2804	0.3231	NA	NA	-0.08952	0.02772	0.00124	0.03468	NA	NA	0.0744	0.007145	2.179e-25	0.08545	NA	NA	0.06574	0.0666	0.3236	0.04489	NA	NA	0.0483	0.00614	3.647e-15	1.63e-12
rs11880333	19	49144790	75	C	T	biomarkers-30610-irnt	Alkaline phosphatase	0.4282	NA	NA	-0.04081	0.01861	0.0283	0.1302	NA	NA	-0.03622	0.06649	0.5859	0.146	NA	NA	0.02253	0.02087	0.2803	0.3225	NA	NA	-0.08961	0.02771	0.00122	0.03469	NA	NA	0.07429	0.007145	2.535e-25	0.0854	NA	NA	0.06527	0.0666	0.327	0.04489	NA	NA	0.04821	0.00614	4.082e-15	1.682e-12
rs11878449	19	49144934	75	T	C	biomarkers-30610-irnt	Alkaline phosphatase	0.4234	NA	NA	-0.0469	0.01867	0.01199	0.1294	NA	NA	-0.03391	0.06653	0.6103	0.146	NA	NA	0.0231	0.02087	0.2684	0.3231	NA	NA	-0.08982	0.02772	0.001196	0.03463	NA	NA	0.07536	0.007151	5.758e-26	0.08507	NA	NA	0.06136	0.06677	0.358	0.04476	NA	NA	0.0484	0.006146	3.4e-15	2.459e-13
19:49146694_TA_T	19	49146694	75	TA	T	biomarkers-30610-irnt	Alkaline phosphatase	0.4266	NA	NA	-0.04558	0.0187	0.01479	0.128	NA	NA	-0.0256	0.06697	0.7022	0.1462	NA	NA	0.02065	0.02082	0.3213	0.3225	NA	NA	-0.09101	0.0277	0.00102	0.0343	NA	NA	0.07266	0.007188	5.086e-24	0.07755	NA	NA	0.078	0.07083	0.2709	0.04446	NA	NA	0.04629	0.006173	6.47e-14	1.107e-12
rs7255644	19	49147494	75	G	C	biomarkers-30610-irnt	Alkaline phosphatase	0.05156	NA	NA	-0.1086	0.04113	0.008281	0.09328	NA	NA	0.03515	0.07571	0.6425	0.1457	NA	NA	0.02128	0.0208	0.3062	0.3229	NA	NA	-0.09087	0.02765	0.001013	0.03384	NA	NA	0.07432	0.007222	7.851e-25	0.03607	NA	NA	0.11	0.09828	0.2631	0.03825	NA	NA	0.0553	0.006501	1.806e-17	2.282e-10
rs78123702	19	49149937	75	T	G	biomarkers-30610-irnt	Alkaline phosphatase	0.423	NA	NA	-0.04826	0.01885	0.01048	0.1284	NA	NA	-0.02697	0.06678	0.6863	0.1453	NA	NA	0.02574	0.02106	0.2217	0.3215	NA	NA	-0.09176	0.0279	0.001005	0.03414	NA	NA	0.0739	0.007228	1.535e-24	0.07806	NA	NA	0.06894	0.071	0.3316	0.04424	NA	NA	0.04733	0.006212	2.543e-14	5.593e-13
rs73581711	19	49150048	75	G	T	biomarkers-30610-irnt	Alkaline phosphatase	0.4229	NA	NA	-0.04786	0.01886	0.01116	0.1278	NA	NA	-0.02881	0.06712	0.6677	0.1441	NA	NA	0.02768	0.02116	0.1909	0.323	NA	NA	-0.09322	0.02786	0.0008196	0.03415	NA	NA	0.0739	0.007228	1.552e-24	0.07816	NA	NA	0.06831	0.07101	0.336	0.04423	NA	NA	0.04745	0.006214	2.239e-14	5.039e-13
rs35771957	19	49152708	75	G	C	biomarkers-30610-irnt	Alkaline phosphatase	0.1796	NA	NA	-0.04602	0.02492	0.06483	0.1076	NA	NA	-0.02053	0.07346	0.7799	0.1275	NA	NA	0.02733	0.02262	0.227	0.3492	NA	NA	-0.09689	0.02796	0.0005286	0.02374	NA	NA	0.07831	0.008651	1.393e-19	0.04549	NA	NA	0.1184	0.0917	0.1968	0.03038	NA	NA	0.04927	0.00735	2.029e-11	9.654e-11
rs8111500	19	49152955	75	G	A	biomarkers-30610-irnt	Alkaline phosphatase	0.4103	NA	NA	-0.06169	0.01882	0.001048	0.3802	NA	NA	0.06915	0.04613	0.1339	0.3927	NA	NA	0.02826	0.01546	0.0675	0.5775	NA	NA	-0.07006	0.02685	0.009072	0.3783	NA	NA	0.07018	0.00272	9.758e-147	0.3269	NA	NA	0.1235	0.04058	0.002344	0.3801	NA	NA	0.06526	0.00263	5.832e-136	3.282e-16
rs140534128	19	49153362	75	C	T	biomarkers-30610-irnt	Alkaline phosphatase	0.002259	NA	NA	0.2848	0.2209	0.1974	0.08682	NA	NA	0.04929	0.08007	0.5382	0.1267	NA	NA	0.02577	0.02267	0.2558	0.3309	NA	NA	-0.1085	0.02821	0.0001208	0.02291	NA	NA	0.07968	0.008792	1.276e-19	0.02939	NA	NA	0.0696	0.1116	0.5327	0.02673	NA	NA	0.05878	0.00781	5.209e-14	2.34e-08
rs414299	19	49155758	75	T	C	biomarkers-30610-irnt	Alkaline phosphatase	0.6327	NA	NA	-0.03655	0.01923	0.05733	0.5349	NA	NA	0.07845	0.04466	0.07902	0.5697	NA	NA	0.05803	0.01506	0.0001169	0.7762	NA	NA	0.01502	0.03198	0.6387	0.4811	NA	NA	0.0884	0.002629	8.263e-248	0.4541	NA	NA	0.08994	0.03719	0.0156	0.4869	NA	NA	0.08485	0.002549	5.13e-243	1.625e-09
19:49160852_TTTTC_T	19	49160852	75	TTTTC	T	biomarkers-30610-irnt	Alkaline phosphatase	0.3386	NA	NA	0.03727	0.02131	0.0803	0.4415	NA	NA	-0.09918	0.04659	0.03327	0.3958	NA	NA	-0.06543	0.01571	3.112e-05	0.2062	NA	NA	-0.005486	0.03383	0.8712	0.4941	NA	NA	-0.09087	0.00271	1.364e-246	0.5097	NA	NA	-0.1099	0.03893	0.004755	0.488	NA	NA	-0.0878	0.002631	3.583e-244	2.244e-08
rs281392	19	49164952	75	A	G	biomarkers-30610-irnt	Alkaline phosphatase	0.3363	NA	NA	-0.01829	0.01992	0.3583	0.551	NA	NA	-0.151	0.04774	0.001562	0.6606	NA	NA	0.004476	0.01637	0.7845	0.5691	NA	NA	-0.05619	0.02667	0.03515	0.6673	NA	NA	-0.0897	0.002822	1.057e-221	0.6865	NA	NA	-0.04527	0.04147	0.2749	0.6615	NA	NA	-0.08539	0.002729	6.687e-215	3.827e-09
rs371690	19	49166875	75	G	A	biomarkers-30610-irnt	Alkaline phosphatase	0.3383	NA	NA	-0.01331	0.01973	0.5	0.5508	NA	NA	-0.1464	0.04782	0.002201	0.6615	NA	NA	0.00509	0.01632	0.7551	0.5643	NA	NA	-0.06233	0.02641	0.01828	0.6703	NA	NA	-0.0889	0.002823	9.32e-218	0.6852	NA	NA	-0.05494	0.04123	0.1827	0.6644	NA	NA	-0.08458	0.002729	5.719e-211	2.811e-09
rs448198	19	49168230	75	C	T	biomarkers-30610-irnt	Alkaline phosphatase	0.3372	NA	NA	-0.01453	0.01968	0.4603	0.5508	NA	NA	-0.1464	0.04778	0.002176	0.6607	NA	NA	0.005482	0.01628	0.7363	0.5643	NA	NA	-0.06045	0.02638	0.02192	0.6705	NA	NA	-0.0886	0.002822	1.977e-216	0.6848	NA	NA	-0.05668	0.04112	0.1681	0.6645	NA	NA	-0.08428	0.002727	1.118e-209	3.129e-09
rs67824186	19	49170068	75	G	A	biomarkers-30610-irnt	Alkaline phosphatase	0.2968	NA	NA	-0.02371	0.02034	0.2438	0.5297	NA	NA	-0.1573	0.04702	0.000819	0.5669	NA	NA	-0.01875	0.01558	0.2287	0.2277	NA	NA	0.05731	0.03358	0.0879	0.661	NA	NA	-0.09041	0.002801	1.328e-228	0.6624	NA	NA	-0.05564	0.04059	0.1705	0.6508	NA	NA	-0.08615	0.002712	1.75e-221	6.667e-10
rs35761442	19	49175351	75	C	T	biomarkers-30610-irnt	Alkaline phosphatase	0.2964	NA	NA	-0.02039	0.02032	0.3156	0.5471	NA	NA	-0.1535	0.04739	0.001194	0.6614	NA	NA	0.006105	0.01626	0.7073	0.5625	NA	NA	-0.06262	0.02632	0.01737	0.6699	NA	NA	-0.08904	0.002819	5.212e-219	0.6792	NA	NA	-0.04881	0.04108	0.2348	0.6634	NA	NA	-0.08488	0.002726	7.905e-213	5.288e-09
rs775313058	19	49177696	75	AG	A	biomarkers-30610-irnt	Alkaline phosphatase	0.2506	NA	NA	0.001281	0.02191	0.9534	0.5127	NA	NA	-0.1556	0.04758	0.001077	0.5366	NA	NA	-0.02741	0.01568	0.08039	0.2316	NA	NA	0.07175	0.03421	0.03596	0.6399	NA	NA	-0.09671	0.002828	2.578e-256	0.6265	NA	NA	-0.08574	0.04093	0.0362	0.6292	NA	NA	-0.09212	0.002741	1.314e-247	3.519e-12
rs3826846	19	49183705	75	G	A	biomarkers-30610-irnt	Alkaline phosphatase	0.2822	NA	NA	-0.02748	0.02098	0.1903	0.5385	NA	NA	-0.1545	0.04787	0.001249	0.652	NA	NA	-0.0003551	0.01629	0.9826	0.5585	NA	NA	-0.08055	0.0269	0.002749	0.6549	NA	NA	-0.09417	0.002794	5.755e-249	0.6829	NA	NA	-0.03073	0.04206	0.4651	0.6486	NA	NA	-0.09026	0.002707	8.049e-244	1.256e-08
rs10418488	19	49186168	75	A	G	biomarkers-30610-irnt	Alkaline phosphatase	0.8703	NA	NA	-0.02002	0.02839	0.4807	0.7862	NA	NA	-0.1049	0.05668	0.06411	0.7461	NA	NA	0.01035	0.01781	0.561	0.866	NA	NA	-0.05493	0.04124	0.1828	0.7939	NA	NA	-0.0957	0.003286	1.673e-186	0.8695	NA	NA	-0.03024	0.0565	0.5925	0.7947	NA	NA	-0.09092	0.003191	1.335e-178	4.31e-08
rs2098709	19	49187669	75	G	A	biomarkers-30610-irnt	Alkaline phosphatase	0.293	NA	NA	-0.0367	0.02059	0.07478	0.5219	NA	NA	-0.1715	0.04789	0.000342	0.5657	NA	NA	-0.02619	0.01562	0.09359	0.2936	NA	NA	0.03228	0.03113	0.2997	0.6418	NA	NA	-0.09799	0.002771	6.291e-274	0.6685	NA	NA	-0.04414	0.04151	0.2876	0.6328	NA	NA	-0.09386	0.002685	8.301e-268	2.038e-09
rs2003972	19	49188258	75	C	T	biomarkers-30610-irnt	Alkaline phosphatase	0.4157	NA	NA	-0.008946	0.01885	0.6351	0.1206	NA	NA	-0.009517	0.07273	0.8959	0.07528	NA	NA	-0.01621	0.02851	0.5696	0.009321	NA	NA	-0.0164	0.1479	0.9117	0.1218	NA	NA	0.1077	0.004026	9.577e-158	0.134	NA	NA	-0.01919	0.0558	0.7309	0.1245	NA	NA	0.09945	0.003884	1.342e-144	7.031e-12
rs3889000	19	49188481	75	T	C	biomarkers-30610-irnt	Alkaline phosphatase	0.4168	NA	NA	-0.008432	0.01885	0.6546	0.1207	NA	NA	-0.009186	0.07268	0.8994	0.07531	NA	NA	-0.01629	0.02849	0.5674	0.009305	NA	NA	-0.01649	0.1478	0.9112	0.1218	NA	NA	0.1073	0.004025	1.608e-156	0.1344	NA	NA	-0.01758	0.0558	0.7527	0.1246	NA	NA	0.09905	0.003883	1.499e-143	1.057e-11
rs3888999	19	49188627	75	G	A	biomarkers-30610-irnt	Alkaline phosphatase	0.4166	NA	NA	-0.007906	0.01885	0.6749	0.1198	NA	NA	-0.009796	0.07272	0.8928	0.07527	NA	NA	-0.01557	0.02847	0.5846	0.009289	NA	NA	-0.01691	0.1477	0.9089	0.1219	NA	NA	0.1076	0.004022	1.603e-157	0.1344	NA	NA	-0.01425	0.05572	0.7981	0.1247	NA	NA	0.09937	0.00388	1.248e-144	1.304e-11
rs10414887	19	49189026	75	G	A	biomarkers-30610-irnt	Alkaline phosphatase	0.4235	NA	NA	-0.004478	0.01882	0.8119	0.1205	NA	NA	-0.001771	0.07217	0.9804	0.07515	NA	NA	-0.01593	0.02843	0.5753	0.009177	NA	NA	-0.01504	0.1475	0.9188	0.1218	NA	NA	0.1078	0.004022	2.9e-158	0.1342	NA	NA	-0.01424	0.05572	0.7983	0.1247	NA	NA	0.09973	0.003879	9.528e-146	3.138e-11
rs10414562	19	49189131	75	A	G	biomarkers-30610-irnt	Alkaline phosphatase	0.4313	NA	NA	-0.001428	0.0188	0.9394	0.1211	NA	NA	0.0009072	0.07217	0.99	0.07512	NA	NA	-0.01567	0.02842	0.5813	0.009165	NA	NA	-0.01573	0.1475	0.9151	0.1217	NA	NA	0.108	0.004021	7.708e-159	0.1342	NA	NA	-0.01588	0.05565	0.7753	0.1247	NA	NA	0.1	0.003879	1.188e-146	6.567e-11
rs10414791	19	49189196	75	C	T	biomarkers-30610-irnt	Alkaline phosphatase	0.4853	NA	NA	-0.006499	0.01859	0.7267	0.127	NA	NA	-0.01952	0.071	0.7833	0.07518	NA	NA	-0.01554	0.0284	0.5841	0.009381	NA	NA	-0.03312	0.1456	0.82	0.122	NA	NA	0.1075	0.004017	1.177e-157	0.1441	NA	NA	-0.009405	0.05383	0.8613	0.1258	NA	NA	0.09916	0.003872	1.314e-144	9.221e-12
rs10415594	19	49189400	75	G	A	biomarkers-30610-irnt	Alkaline phosphatase	0.4318	NA	NA	-0.001143	0.01879	0.9515	0.1214	NA	NA	0.003772	0.07187	0.9581	0.07514	NA	NA	-0.01559	0.02836	0.5826	0.009071	NA	NA	-0.02922	0.1474	0.8429	0.1217	NA	NA	0.1079	0.004019	6.852e-159	0.1345	NA	NA	-0.01687	0.05559	0.7615	0.1248	NA	NA	0.09999	0.003877	1.046e-146	6.509e-11
rs10415215	19	49189415	75	A	G	biomarkers-30610-irnt	Alkaline phosphatase	0.4324	NA	NA	-0.001671	0.01879	0.9292	0.1214	NA	NA	0.003826	0.07188	0.9575	0.07512	NA	NA	-0.01537	0.02836	0.5879	0.009051	NA	NA	-0.02888	0.1474	0.8446	0.1218	NA	NA	0.108	0.004019	4.934e-159	0.1343	NA	NA	-0.01619	0.0556	0.7709	0.1248	NA	NA	0.1	0.003876	8.49e-147	5.846e-11
rs10417167	19	49189529	75	T	C	biomarkers-30610-irnt	Alkaline phosphatase	0.4963	NA	NA	-0.0001148	0.01855	0.9951	0.1289	NA	NA	-0.02959	0.07044	0.6744	0.0777	NA	NA	-0.01459	0.02787	0.6006	0.009733	NA	NA	-0.04262	0.1433	0.7661	0.1221	NA	NA	0.1071	0.004014	8.324e-157	0.1464	NA	NA	-0.01478	0.05359	0.7827	0.1262	NA	NA	0.09893	0.003867	2.54e-144	3.109e-11
rs10416482	19	49189763	75	G	C	biomarkers-30610-irnt	Alkaline phosphatase	0.4983	NA	NA	-0.002033	0.01854	0.9127	0.1291	NA	NA	-0.03159	0.07031	0.6532	0.07781	NA	NA	-0.0144	0.02783	0.6048	0.009707	NA	NA	-0.04321	0.1432	0.7629	0.1222	NA	NA	0.1068	0.004012	3.76e-156	0.1467	NA	NA	-0.01476	0.05355	0.7829	0.1263	NA	NA	0.09858	0.003865	1.876e-143	1.919e-11
rs10423396	19	49190021	75	T	C	biomarkers-30610-irnt	Alkaline phosphatase	0.4918	NA	NA	-0.002593	0.0186	0.8891	0.09272	NA	NA	-0.0365	0.08067	0.651	0.05862	NA	NA	-0.005643	0.03269	0.8629	0.00607	NA	NA	-0.07197	0.1829	0.694	0.07495	NA	NA	0.09773	0.005028	3.833e-84	0.1106	NA	NA	-0.03728	0.06255	0.5512	0.08053	NA	NA	0.08753	0.004777	5.52e-75	4.014e-08
rs34404429	19	49193094	75	A	G	biomarkers-30610-irnt	Alkaline phosphatase	0.5927	NA	NA	-0.004931	0.01871	0.7922	0.1343	NA	NA	-0.02381	0.06867	0.7288	0.07777	NA	NA	-0.009352	0.02731	0.732	0.008554	NA	NA	-0.05665	0.1441	0.6942	0.1216	NA	NA	0.1064	0.004002	1.352e-155	0.1573	NA	NA	-0.01766	0.05174	0.7329	0.1272	NA	NA	0.09811	0.003856	8.216e-143	1.647e-11
rs10414330	19	49194216	75	T	G	biomarkers-30610-irnt	Alkaline phosphatase	0.5888	NA	NA	-0.00824	0.01885	0.662	0.1272	NA	NA	-0.02644	0.07034	0.707	0.07693	NA	NA	-0.009715	0.02769	0.7257	0.008379	NA	NA	-0.1066	0.1498	0.4769	0.1137	NA	NA	0.109	0.004136	3.959e-153	0.1547	NA	NA	-0.01934	0.05262	0.7132	0.1195	NA	NA	0.1	0.003979	1.639e-139	2.074e-12
rs10426394	19	49195873	75	A	G	biomarkers-30610-irnt	Alkaline phosphatase	0.5662	NA	NA	-0.0157	0.01884	0.4047	0.1243	NA	NA	-0.02228	0.07193	0.7568	0.07197	NA	NA	-0.01193	0.02891	0.6797	0.008554	NA	NA	-0.02753	0.1557	0.8596	0.1136	NA	NA	0.111	0.004149	1.235e-157	0.1519	NA	NA	-0.02535	0.05339	0.6349	0.119	NA	NA	0.1017	0.003994	5.634e-143	1.979e-13
rs2548457	19	49198336	75	T	C	biomarkers-30610-irnt	Alkaline phosphatase	0.5699	NA	NA	-0.01694	0.01895	0.3715	0.126	NA	NA	-0.03202	0.07247	0.6586	0.06341	NA	NA	-0.01183	0.03104	0.7031	0.009258	NA	NA	-0.009158	0.1545	0.9527	0.1133	NA	NA	0.1129	0.004167	1.598e-161	0.1499	NA	NA	-0.02579	0.05382	0.6317	0.1186	NA	NA	0.1036	0.004016	8.208e-147	1.638e-13
rs140708124	19	49213671	75	CTTTTTTTTTTTT	C	biomarkers-30610-irnt	Alkaline phosphatase	0.7747	NA	NA	-0.04041	0.0233	0.08285	0.8624	NA	NA	-0.08763	0.07249	0.2267	0.8531	NA	NA	-0.01305	0.02393	0.5855	0.3948	NA	NA	0.1019	0.03034	0.0007821	0.9489	NA	NA	-0.1094	0.006561	2.055e-62	0.909	NA	NA	-0.06378	0.07458	0.3925	0.9407	NA	NA	-0.0904	0.005947	3.534e-52	2.052e-12
rs12611143	19	49220370	75	A	C	biomarkers-30610-irnt	Alkaline phosphatase	0.0276	NA	NA	0.1165	0.06254	0.06243	0.09522	NA	NA	-0.04997	0.07888	0.5264	0.1718	NA	NA	0.04863	0.02087	0.01982	0.5131	NA	NA	-0.09131	0.02844	0.001324	0.0707	NA	NA	0.0805	0.005195	3.72e-54	0.07388	NA	NA	0.1997	0.0746	0.007435	0.07486	NA	NA	0.0738	0.004928	1.052e-50	4.453e-08
rs28750115	19	50218928	75	A	G	biomarkers-30860-irnt	Total protein	0.2236	NA	NA	-0.01151	0.02299	0.6166	0.09171	NA	NA	-0.01856	0.09549	0.8459	0.0618	NA	NA	-0.004893	0.03407	0.8858	0.1463	NA	NA	0.01378	0.0425	0.7458	0.01938	NA	NA	-0.164	0.00942	7.455e-68	0.06113	NA	NA	-0.09649	0.08287	0.2443	0.02437	NA	NA	-0.1269	0.008212	6.948e-54	7.413e-13
rs28750115	19	50218928	75	A	G	biomarkers-30600-irnt	Albumin	0.2238	NA	NA	0.002589	0.02371	0.9131	0.09171	NA	NA	-0.06169	0.0902	0.494	0.06182	NA	NA	0.03663	0.03461	0.2899	0.1462	NA	NA	-0.01332	0.04342	0.7591	0.01939	NA	NA	-0.1342	0.009226	6.464e-48	0.06141	NA	NA	-0.06889	0.0831	0.4071	0.02437	NA	NA	-0.1033	0.008122	4.761e-37	4.999e-10
rs112227922	19	50219250	75	G	A	biomarkers-30860-irnt	Total protein	0.2237	NA	NA	-0.01129	0.02298	0.6233	0.09182	NA	NA	-0.01819	0.09543	0.8489	0.06183	NA	NA	-0.004678	0.03406	0.8908	0.1469	NA	NA	0.01317	0.04242	0.7562	0.01944	NA	NA	-0.1625	0.009406	6.894e-67	0.06119	NA	NA	-0.09896	0.08275	0.2317	0.02443	NA	NA	-0.1259	0.0082	3.695e-53	1.225e-12
rs112227922	19	50219250	75	G	A	biomarkers-30600-irnt	Albumin	0.224	NA	NA	0.002645	0.0237	0.9111	0.09182	NA	NA	-0.0613	0.09014	0.4965	0.06185	NA	NA	0.03664	0.0346	0.2896	0.1468	NA	NA	-0.01786	0.04334	0.6803	0.01945	NA	NA	-0.1325	0.009211	6.737e-47	0.06146	NA	NA	-0.07012	0.08297	0.398	0.02443	NA	NA	-0.1022	0.008111	2.177e-36	1.037e-09
rs10415559	19	50219365	75	A	G	biomarkers-30860-irnt	Total protein	0.2733	NA	NA	-0.01854	0.02165	0.3919	0.09806	NA	NA	-0.0518	0.09288	0.577	0.06216	NA	NA	-0.005202	0.03396	0.8782	0.147	NA	NA	0.01275	0.04238	0.7635	0.0195	NA	NA	-0.1615	0.009387	2.574e-66	0.06884	NA	NA	-0.1127	0.07827	0.1497	0.02528	NA	NA	-0.1247	0.008115	2.638e-53	3.015e-12
rs10415559	19	50219365	75	A	G	biomarkers-30600-irnt	Albumin	0.2736	NA	NA	-0.004235	0.02234	0.8496	0.09806	NA	NA	-0.1306	0.08773	0.1366	0.06218	NA	NA	0.038	0.03449	0.2706	0.1469	NA	NA	-0.01865	0.0433	0.6667	0.01951	NA	NA	-0.1323	0.009193	5.534e-47	0.06911	NA	NA	-0.1079	0.0785	0.1691	0.02528	NA	NA	-0.1024	0.008032	3.336e-37	1.18e-09
rs10415757	19	50219386	75	C	T	biomarkers-30860-irnt	Total protein	0.2234	NA	NA	-0.01099	0.02299	0.6326	0.09199	NA	NA	-0.0148	0.09543	0.8768	0.06219	NA	NA	-0.003338	0.034	0.9218	0.1468	NA	NA	0.01316	0.04243	0.7565	0.01989	NA	NA	-0.1612	0.009356	1.555e-66	0.06144	NA	NA	-0.1009	0.08263	0.222	0.02486	NA	NA	-0.125	0.008167	6.698e-53	1.49e-12
rs10415757	19	50219386	75	C	T	biomarkers-30600-irnt	Albumin	0.2237	NA	NA	0.003349	0.02371	0.8877	0.09199	NA	NA	-0.05927	0.09015	0.5109	0.06221	NA	NA	0.03763	0.03454	0.2759	0.1467	NA	NA	-0.01797	0.04335	0.6784	0.01989	NA	NA	-0.133	0.009163	1.042e-47	0.06171	NA	NA	-0.07323	0.08285	0.3768	0.02486	NA	NA	-0.1027	0.008077	5.213e-37	6.512e-10
rs10416440	19	50219712	75	A	G	biomarkers-30860-irnt	Total protein	0.2743	NA	NA	-0.01768	0.02162	0.4134	0.09825	NA	NA	-0.04852	0.09278	0.601	0.06224	NA	NA	-0.003861	0.03393	0.9094	0.1469	NA	NA	0.01275	0.04237	0.7636	0.01951	NA	NA	-0.1614	0.009385	2.959e-66	0.06951	NA	NA	-0.1008	0.07748	0.1933	0.02531	NA	NA	-0.1242	0.00811	5.85e-53	2.046e-12
rs10416440	19	50219712	75	A	G	biomarkers-30600-irnt	Albumin	0.2745	NA	NA	-0.004943	0.0223	0.8246	0.09825	NA	NA	-0.1279	0.08764	0.1445	0.06225	NA	NA	0.03777	0.03446	0.2731	0.1468	NA	NA	-0.01899	0.04329	0.6609	0.01951	NA	NA	-0.132	0.009191	8.619e-47	0.06978	NA	NA	-0.1016	0.07771	0.191	0.0253	NA	NA	-0.1021	0.008027	4.582e-37	1.502e-09
rs113878971	19	50220034	75	C	G	biomarkers-30860-irnt	Total protein	0.2239	NA	NA	-0.01052	0.02295	0.6466	0.09221	NA	NA	-0.01554	0.09522	0.8703	0.06203	NA	NA	-0.002405	0.03399	0.9436	0.1465	NA	NA	0.0129	0.04241	0.761	0.01937	NA	NA	-0.1639	0.009424	9.45e-68	0.06144	NA	NA	-0.1018	0.08239	0.2167	0.02437	NA	NA	-0.1265	0.008209	1.395e-53	4.58e-13
rs113878971	19	50220034	75	C	G	biomarkers-30600-irnt	Albumin	0.2242	NA	NA	0.00263	0.02367	0.9115	0.09221	NA	NA	-0.05774	0.08994	0.5208	0.06205	NA	NA	0.03703	0.03452	0.2834	0.1465	NA	NA	-0.0186	0.04332	0.6677	0.01937	NA	NA	-0.134	0.009229	9.781e-48	0.06171	NA	NA	-0.07128	0.08262	0.3882	0.02437	NA	NA	-0.1031	0.00812	5.695e-37	5.886e-10
rs61165577	19	50220387	75	C	T	biomarkers-30860-irnt	Total protein	0.2215	NA	NA	-0.007597	0.02302	0.7413	0.09237	NA	NA	-0.01467	0.09509	0.8774	0.062	NA	NA	-0.001377	0.03398	0.9677	0.1464	NA	NA	0.0128	0.04238	0.7626	0.01946	NA	NA	-0.162	0.009397	1.334e-66	0.06128	NA	NA	-0.1013	0.08226	0.2183	0.02441	NA	NA	-0.1249	0.008194	1.993e-52	4.805e-13
rs61165577	19	50220387	75	C	T	biomarkers-30600-irnt	Albumin	0.2218	NA	NA	0.002734	0.02374	0.9083	0.09237	NA	NA	-0.05566	0.08982	0.5355	0.06202	NA	NA	0.03707	0.03451	0.2827	0.1463	NA	NA	-0.01905	0.04329	0.6599	0.01946	NA	NA	-0.1315	0.009203	2.732e-46	0.06155	NA	NA	-0.07321	0.08248	0.3748	0.02441	NA	NA	-0.1014	0.008104	6.356e-36	1.378e-09
rs60911789	19	50220612	75	C	T	biomarkers-30860-irnt	Total protein	0.221	NA	NA	-0.008548	0.02304	0.7106	0.09177	NA	NA	0.0004349	0.09527	0.9964	0.06178	NA	NA	-0.003595	0.03406	0.916	0.1444	NA	NA	0.008633	0.04262	0.8395	0.01945	NA	NA	-0.1619	0.009397	1.483e-66	0.06115	NA	NA	-0.1031	0.08234	0.2104	0.02439	NA	NA	-0.1252	0.008198	1.074e-52	9.498e-13
rs60911789	19	50220612	75	C	T	biomarkers-30600-irnt	Albumin	0.2212	NA	NA	0.0009094	0.02376	0.9695	0.09177	NA	NA	-0.04787	0.08999	0.5947	0.0618	NA	NA	0.03421	0.03459	0.3227	0.1443	NA	NA	-0.0207	0.04354	0.6344	0.01946	NA	NA	-0.1313	0.009203	3.365e-46	0.06143	NA	NA	-0.07476	0.08256	0.3652	0.02439	NA	NA	-0.1018	0.008108	3.837e-36	2.987e-09
rs60668354	19	50220645	75	C	T	biomarkers-30860-irnt	Total protein	0.221	NA	NA	-0.008708	0.02303	0.7053	0.09247	NA	NA	-0.01391	0.09497	0.8835	0.062	NA	NA	-0.00106	0.03396	0.9751	0.1461	NA	NA	0.01133	0.04236	0.7891	0.01937	NA	NA	-0.1636	0.00942	1.341e-67	0.0613	NA	NA	-0.1026	0.08212	0.2118	0.02432	NA	NA	-0.1262	0.008209	2.709e-53	3.505e-13
rs60668354	19	50220645	75	C	T	biomarkers-30600-irnt	Albumin	0.2213	NA	NA	0.0008187	0.02375	0.9725	0.09247	NA	NA	-0.05452	0.08971	0.5434	0.06201	NA	NA	0.03705	0.03449	0.2828	0.146	NA	NA	-0.02133	0.04328	0.6221	0.01937	NA	NA	-0.1334	0.009225	2.047e-47	0.06158	NA	NA	-0.07296	0.08235	0.3756	0.02432	NA	NA	-0.1031	0.008119	5.896e-37	1.115e-09
rs8101746	19	50221386	75	G	A	biomarkers-30860-irnt	Total protein	0.2246	NA	NA	-0.00833	0.02286	0.7155	0.09338	NA	NA	-0.004106	0.09443	0.9653	0.06252	NA	NA	-0.005713	0.03397	0.8664	0.1442	NA	NA	0.008561	0.0425	0.8404	0.01947	NA	NA	-0.1613	0.009389	3.427e-66	0.06178	NA	NA	-0.1087	0.08159	0.1828	0.02447	NA	NA	-0.1247	0.008181	1.8e-52	1.161e-12
rs8101746	19	50221386	75	G	A	biomarkers-30600-irnt	Albumin	0.2248	NA	NA	0.002078	0.02357	0.9297	0.09338	NA	NA	-0.03984	0.0892	0.6551	0.06254	NA	NA	0.03489	0.0345	0.3119	0.1441	NA	NA	-0.02134	0.04342	0.6231	0.01947	NA	NA	-0.1303	0.009195	1.298e-45	0.06206	NA	NA	-0.07551	0.08181	0.356	0.02447	NA	NA	-0.1006	0.008092	1.777e-35	2.504e-09
rs1812666	19	50222955	75	T	C	biomarkers-30860-irnt	Total protein	0.505	NA	NA	0.006016	0.01931	0.7553	0.1685	NA	NA	0.01524	0.07738	0.8439	0.1474	NA	NA	0.00775	0.02321	0.7385	0.2483	NA	NA	0.00686	0.03419	0.841	0.02116	NA	NA	-0.1453	0.009049	4.76e-58	0.1081	NA	NA	-0.148	0.06554	0.02395	0.03295	NA	NA	-0.09832	0.007452	9.528e-40	9.53e-18
rs1812666	19	50222955	75	T	C	biomarkers-30600-irnt	Albumin	0.5051	NA	NA	0.02227	0.01992	0.2636	0.1685	NA	NA	-0.1053	0.07309	0.1495	0.1475	NA	NA	0.01492	0.02357	0.5267	0.2481	NA	NA	-0.02599	0.03492	0.4567	0.02117	NA	NA	-0.1161	0.008862	3.385e-39	0.1083	NA	NA	-0.0858	0.06581	0.1923	0.03294	NA	NA	-0.0796	0.007394	5.035e-27	5.539e-12
rs8103298	19	50223369	75	T	C	biomarkers-30860-irnt	Total protein	0.2867	NA	NA	-0.00754	0.02093	0.7187	0.1016	NA	NA	-0.01466	0.089	0.8691	0.06276	NA	NA	-0.0002838	0.03346	0.9932	0.1541	NA	NA	0.01003	0.04051	0.8045	0.01982	NA	NA	-0.1561	0.009272	1.27e-63	0.07416	NA	NA	-0.124	0.07333	0.09095	0.02586	NA	NA	-0.1178	0.007973	2.303e-49	2.124e-13
rs8103298	19	50223369	75	T	C	biomarkers-30600-irnt	Albumin	0.2869	NA	NA	-0.002594	0.02159	0.9044	0.1016	NA	NA	-0.09332	0.08407	0.267	0.06278	NA	NA	0.03921	0.03399	0.2487	0.1541	NA	NA	-0.009781	0.04138	0.8132	0.01982	NA	NA	-0.1235	0.00908	3.793e-42	0.07441	NA	NA	-0.09625	0.07357	0.1908	0.02586	NA	NA	-0.09387	0.007894	1.305e-32	3.556e-09
rs79501693	19	50224222	75	T	C	biomarkers-30860-irnt	Total protein	0.266	NA	NA	0.01504	0.02242	0.5023	0.09319	NA	NA	-0.01004	0.09699	0.9176	0.1381	NA	NA	-0.007421	0.024	0.7572	0.1001	NA	NA	-0.004598	0.04934	0.9257	0.02112	NA	NA	-0.1507	0.009074	6.528e-62	0.06857	NA	NA	-0.1734	0.08493	0.04122	0.02793	NA	NA	-0.1113	0.007779	1.859e-46	6.946e-15
rs79501693	19	50224222	75	T	C	biomarkers-30600-irnt	Albumin	0.2661	NA	NA	0.04619	0.02314	0.04593	0.09319	NA	NA	-0.1519	0.09161	0.09731	0.1382	NA	NA	-0.0004943	0.02437	0.9838	0.09993	NA	NA	-0.04046	0.05041	0.4222	0.02112	NA	NA	-0.1241	0.008887	2.772e-44	0.06852	NA	NA	-0.09267	0.08534	0.2775	0.02793	NA	NA	-0.09085	0.007701	4.006e-32	1.624e-12
rs112540429	19	50224502	75	T	C	biomarkers-30600-irnt	Albumin	0.5103	NA	NA	0.01298	0.01999	0.5162	0.1752	NA	NA	-0.1322	0.07179	0.06551	0.1684	NA	NA	0.01654	0.02242	0.4606	0.2512	NA	NA	-0.02754	0.0349	0.43	0.02293	NA	NA	-0.1125	0.008697	2.801e-38	0.1189	NA	NA	-0.1106	0.06384	0.08308	0.03519	NA	NA	-0.07892	0.00726	1.583e-27	4.695e-11
rs112540429	19	50224502	75	T	C	biomarkers-30860-irnt	Total protein	0.5103	NA	NA	0.001541	0.01936	0.9366	0.1752	NA	NA	-0.01283	0.076	0.8659	0.1683	NA	NA	0.001469	0.02207	0.9469	0.2514	NA	NA	0.007303	0.03417	0.8307	0.02293	NA	NA	-0.14	0.00888	4.977e-56	0.1187	NA	NA	-0.1326	0.06358	0.03703	0.0352	NA	NA	-0.09624	0.007317	1.639e-39	7.843e-16
rs112466356	19	50227204	75	A	G	biomarkers-30600-irnt	Albumin	0.3754	NA	NA	0.0108	0.02098	0.6066	0.1005	NA	NA	-0.2074	0.08988	0.02105	0.1387	NA	NA	-0.003857	0.02425	0.8736	0.09747	NA	NA	-0.04108	0.05041	0.4152	0.01946	NA	NA	-0.1188	0.009292	1.926e-37	0.08351	NA	NA	-0.1384	0.07848	0.07791	0.02804	NA	NA	-0.08762	0.007848	6.102e-29	3.136e-09
rs112466356	19	50227204	75	A	G	biomarkers-30860-irnt	Total protein	0.3754	NA	NA	-0.003931	0.02032	0.8466	0.1005	NA	NA	-0.02566	0.09515	0.7874	0.1385	NA	NA	-0.01489	0.02388	0.5329	0.0976	NA	NA	0.007514	0.04934	0.879	0.01945	NA	NA	-0.1473	0.009488	2.576e-54	0.08356	NA	NA	-0.1654	0.0781	0.03417	0.02805	NA	NA	-0.1064	0.007914	3.597e-41	9.906e-13
rs139614472	19	50227428	75	A	T	biomarkers-30860-irnt	Total protein	0.5569	NA	NA	0.001767	0.01995	0.9294	0.1736	NA	NA	-0.03543	0.07662	0.6438	0.169	NA	NA	-0.003175	0.02206	0.8856	0.2402	NA	NA	0.003068	0.03527	0.9307	0.02132	NA	NA	-0.1349	0.009322	1.851e-47	0.1269	NA	NA	-0.1217	0.06283	0.05279	0.03433	NA	NA	-0.09184	0.007603	1.363e-33	3.386e-13
rs139614472	19	50227428	75	A	T	biomarkers-30600-irnt	Albumin	0.5569	NA	NA	0.007141	0.0206	0.7289	0.1736	NA	NA	-0.1459	0.07237	0.04386	0.1691	NA	NA	0.007926	0.02241	0.7235	0.24	NA	NA	-0.02168	0.03602	0.5473	0.02132	NA	NA	-0.1069	0.00913	1.219e-31	0.1271	NA	NA	-0.128	0.06309	0.04257	0.03432	NA	NA	-0.07552	0.007547	1.418e-23	1.087e-08
rs8102379	19	50229833	75	T	C	biomarkers-30860-irnt	Total protein	0.2506	NA	NA	0.005581	0.02259	0.8048	0.09128	NA	NA	-0.0024	0.09457	0.9798	0.05911	NA	NA	0.01757	0.03547	0.6204	0.1369	NA	NA	-0.01114	0.04557	0.8068	0.01754	NA	NA	-0.1615	0.009961	4.211e-59	0.06104	NA	NA	-0.1168	0.08357	0.1622	0.02291	NA	NA	-0.1197	0.008584	3.188e-44	7.9e-14
rs8102379	19	50229833	75	T	C	biomarkers-30600-irnt	Albumin	0.2508	NA	NA	0.001365	0.02331	0.9533	0.09128	NA	NA	-0.05771	0.08933	0.5183	0.05912	NA	NA	0.0421	0.03603	0.2427	0.1368	NA	NA	-0.01805	0.04656	0.6983	0.01755	NA	NA	-0.124	0.009754	5.013e-37	0.06123	NA	NA	-0.0636	0.08388	0.4483	0.02291	NA	NA	-0.09336	0.008497	4.424e-28	3.037e-08
rs8102007	19	50230040	75	G	A	biomarkers-30860-irnt	Total protein	0.2447	NA	NA	0.0004559	0.02285	0.9841	0.09098	NA	NA	-0.002846	0.09487	0.9761	0.05906	NA	NA	0.01737	0.03558	0.6254	0.137	NA	NA	-0.01027	0.04573	0.8224	0.01754	NA	NA	-0.1618	0.009982	4.289e-59	0.06044	NA	NA	-0.1042	0.08411	0.2153	0.02281	NA	NA	-0.1209	0.008616	9.196e-45	3.331e-13
rs8102150	19	50230327	75	C	G	biomarkers-30860-irnt	Total protein	0.2439	NA	NA	-0.0001495	0.02295	0.9948	0.09089	NA	NA	-0.002982	0.09516	0.975	0.05878	NA	NA	0.0169	0.03581	0.6369	0.1354	NA	NA	-0.01753	0.046	0.7032	0.01754	NA	NA	-0.1621	0.01001	5.771e-59	0.05986	NA	NA	-0.1162	0.08483	0.1707	0.02278	NA	NA	-0.1218	0.008644	4.595e-45	6.997e-13
rs1654412	19	55525596	75	T	C	continuous-30110-irnt	Platelet distribution width	0.5018	NA	NA	-0.002644	0.02173	0.9032	0.8053	NA	NA	-0.004741	0.05966	0.9367	0.7337	NA	NA	0.04613	0.01817	0.0111	0.8164	NA	NA	-0.04529	0.03761	0.2285	0.8184	NA	NA	0.09593	0.003485	8.163e-167	0.7657	NA	NA	0.06487	0.05084	0.202	0.8118	NA	NA	0.09031	0.003355	1.257e-159	4.444e-08
rs1654484	19	55527276	75	T	C	continuous-30110-irnt	Platelet distribution width	0.6008	NA	NA	-0.01496	0.02226	0.5017	0.8116	NA	NA	-0.0149	0.06007	0.8041	0.7332	NA	NA	0.04516	0.01817	0.01292	0.8185	NA	NA	-0.02903	0.03777	0.4422	0.8184	NA	NA	0.09589	0.003486	1.4e-166	0.7782	NA	NA	0.07243	0.05175	0.1616	0.8134	NA	NA	0.0902	0.003358	5.76e-159	2.051e-08
rs4806631	19	55527709	75	C	A	continuous-30110-irnt	Platelet distribution width	0.6032	NA	NA	-0.01556	0.02232	0.4858	0.8117	NA	NA	-0.01512	0.06008	0.8013	0.7331	NA	NA	0.04499	0.01817	0.01328	0.8186	NA	NA	-0.03028	0.03781	0.4232	0.8184	NA	NA	0.09592	0.003486	1.096e-166	0.7789	NA	NA	0.06931	0.05182	0.1811	0.8134	NA	NA	0.0902	0.003358	6.069e-159	1.652e-08
rs1654414	19	55528382	75	C	G	continuous-30110-irnt	Platelet distribution width	0.5653	NA	NA	-0.008787	0.02207	0.6905	0.8155	NA	NA	-0.0158	0.06085	0.7951	0.7333	NA	NA	0.04568	0.01816	0.01187	0.8185	NA	NA	-0.03122	0.03784	0.4093	0.8225	NA	NA	0.09859	0.003517	6.007e-173	0.7779	NA	NA	0.06571	0.0518	0.2046	0.8167	NA	NA	0.09269	0.003385	4.028e-165	1.562e-08
rs139770394	19	55529444	75	A	AAAAAAT	continuous-30110-irnt	Platelet distribution width	0.5882	NA	NA	-0.004999	0.02216	0.8215	0.8159	NA	NA	-0.01723	0.06086	0.7771	0.7332	NA	NA	0.04587	0.01815	0.01151	0.8184	NA	NA	-0.03052	0.03785	0.4199	0.8226	NA	NA	0.09897	0.003519	5.014e-174	0.781	NA	NA	0.06854	0.05197	0.1873	0.8172	NA	NA	0.09317	0.003387	1.531e-166	3.169e-08
rs1671191	19	55529642	75	G	A	continuous-30110-irnt	Platelet distribution width	0.597	NA	NA	-0.009945	0.0222	0.6542	0.8151	NA	NA	-0.02204	0.06082	0.717	0.7331	NA	NA	0.0454	0.01815	0.01235	0.8186	NA	NA	-0.03302	0.03786	0.3832	0.8224	NA	NA	0.09878	0.003516	1.054e-173	0.7809	NA	NA	0.06666	0.05192	0.1992	0.8171	NA	NA	0.09284	0.003384	1.165e-165	9.108e-09
rs1654415	19	55529836	75	C	T	continuous-30110-irnt	Platelet distribution width	0.5691	NA	NA	-0.007132	0.02205	0.7463	0.8154	NA	NA	-0.016	0.06086	0.7926	0.7332	NA	NA	0.04537	0.01816	0.01246	0.8182	NA	NA	-0.03108	0.03785	0.4117	0.8224	NA	NA	0.09871	0.003516	1.938e-173	0.7782	NA	NA	0.06558	0.05173	0.2049	0.8167	NA	NA	0.09283	0.003384	1.111e-165	1.937e-08
rs1671192	19	55529933	75	A	G	continuous-30110-irnt	Platelet distribution width	0.5688	NA	NA	-0.007957	0.02203	0.718	0.8158	NA	NA	-0.0162	0.06082	0.79	0.7333	NA	NA	0.04533	0.01815	0.01252	0.8184	NA	NA	-0.03122	0.03785	0.4094	0.8223	NA	NA	0.09869	0.003515	1.882e-173	0.7782	NA	NA	0.0653	0.05171	0.2067	0.8166	NA	NA	0.09279	0.003383	1.32e-165	1.595e-08
rs1654416	19	55530035	75	C	T	continuous-30110-irnt	Platelet distribution width	0.5991	NA	NA	-0.01065	0.02218	0.631	0.8158	NA	NA	-0.01709	0.06082	0.7787	0.7332	NA	NA	0.04582	0.01814	0.01156	0.8186	NA	NA	-0.0292	0.03785	0.4405	0.8223	NA	NA	0.09857	0.003515	4.541e-173	0.781	NA	NA	0.06827	0.05188	0.1882	0.8171	NA	NA	0.09268	0.003383	3.068e-165	1.435e-08
rs79106061	19	55532919	75	T	C	continuous-30110-irnt	Platelet distribution width	0.5955	NA	NA	-0.008493	0.02216	0.7015	0.8064	NA	NA	-0.006378	0.06005	0.9154	0.7315	NA	NA	0.04288	0.01812	0.01795	0.818	NA	NA	-0.02956	0.03788	0.4353	0.8124	NA	NA	0.09896	0.003446	2.206e-181	0.7727	NA	NA	0.05574	0.05132	0.2774	0.8075	NA	NA	0.09317	0.003321	3.653e-173	1.231e-08
rs55897189	19	55533130	75	T	C	continuous-30110-irnt	Platelet distribution width	0.5967	NA	NA	-0.006886	0.02217	0.7561	0.8069	NA	NA	-0.003479	0.06007	0.9538	0.7314	NA	NA	0.0428	0.01812	0.01817	0.8181	NA	NA	-0.02972	0.03788	0.4327	0.8125	NA	NA	0.09897	0.003446	2.026e-181	0.773	NA	NA	0.05524	0.0513	0.2815	0.8076	NA	NA	0.09322	0.003321	2.401e-173	1.758e-08
rs55676027	19	55533179	75	T	C	continuous-30110-irnt	Platelet distribution width	0.5867	NA	NA	-0.001232	0.02211	0.9556	0.8067	NA	NA	-0.006763	0.0601	0.9104	0.7314	NA	NA	0.04359	0.01812	0.01616	0.8181	NA	NA	-0.02954	0.03787	0.4353	0.8125	NA	NA	0.09897	0.003446	2.165e-181	0.7732	NA	NA	0.05285	0.05134	0.3033	0.8075	NA	NA	0.09334	0.003321	8.573e-174	4.855e-08
rs1671193	19	55535069	75	A	G	continuous-30110-irnt	Platelet distribution width	0.5815	NA	NA	-0.002769	0.02202	0.8999	0.8061	NA	NA	0.00226	0.06003	0.97	0.7311	NA	NA	0.04339	0.0181	0.01656	0.8182	NA	NA	-0.03069	0.03781	0.4169	0.8126	NA	NA	0.09889	0.003444	2.473e-181	0.7732	NA	NA	0.04555	0.05112	0.373	0.8074	NA	NA	0.0932	0.003319	1.639e-173	3.387e-08
rs56267677	19	55535344	75	A	C	continuous-30110-irnt	Platelet distribution width	0.5832	NA	NA	-0.004325	0.02206	0.8446	0.8067	NA	NA	0.006229	0.06003	0.9174	0.7306	NA	NA	0.04214	0.0181	0.01993	0.8184	NA	NA	-0.0292	0.03793	0.4415	0.8122	NA	NA	0.09883	0.003443	3.402e-181	0.773	NA	NA	0.04466	0.05114	0.3826	0.8071	NA	NA	0.0931	0.003318	3.327e-173	2.828e-08
rs1654420	19	55536206	75	T	A	continuous-30110-irnt	Platelet distribution width	0.5817	NA	NA	-0.002863	0.02204	0.8967	0.8065	NA	NA	0.005372	0.06003	0.9287	0.731	NA	NA	0.04224	0.0181	0.01962	0.8181	NA	NA	-0.02846	0.03791	0.4528	0.8125	NA	NA	0.09885	0.003443	2.643e-181	0.7731	NA	NA	0.04366	0.05112	0.3931	0.8073	NA	NA	0.09315	0.003318	1.989e-173	3.71e-08
rs57540761	20	3707723	76	T	C	biomarkers-30730-irnt	Gamma glutamyltransferase	0.1375	NA	NA	0.02229	0.022	0.311	0.0307	NA	NA	-0.2202	0.1371	0.108	0.01473	NA	NA	0.1251	0.0604	0.03841	0.01778	NA	NA	0.1237	0.1087	0.2553	0.01148	NA	NA	0.1643	0.01162	2.327e-45	0.04348	NA	NA	-0.0668	0.08492	0.4315	0.01361	NA	NA	0.1284	0.009992	8.967e-38	1.788e-08
rs13038461	20	4138747	76	C	A	continuous-30250-irnt	Reticulocyte count	0.5752	NA	NA	0.0117	0.01752	0.504	0.5621	NA	NA	-0.06885	0.04647	0.1385	0.3551	NA	NA	-0.05446	0.0159	0.0006162	0.4393	NA	NA	-0.03514	0.02808	0.2107	0.5619	NA	NA	-0.08726	0.002617	1.028e-243	0.3949	NA	NA	0.01703	0.03949	0.6662	0.5566	NA	NA	-0.08345	0.002535	1.507e-237	1.842e-08
rs13038461	20	4138747	76	C	A	continuous-30240-irnt	Reticulocyte percentage	0.5752	NA	NA	0.01413	0.01828	0.4398	0.5621	NA	NA	-0.0715	0.04859	0.1411	0.3551	NA	NA	-0.05407	0.01608	0.0007724	0.4393	NA	NA	-0.03618	0.02842	0.2031	0.5619	NA	NA	-0.09024	0.002643	1.948e-255	0.3949	NA	NA	0.01298	0.04026	0.7471	0.5566	NA	NA	-0.08636	0.002563	6.125e-249	1.051e-08
rs6139335	20	4140721	76	A	G	continuous-30250-irnt	Reticulocyte count	0.2312	NA	NA	-0.01872	0.02113	0.3758	0.1804	NA	NA	0.01203	0.06016	0.8415	0.3252	NA	NA	0.05323	0.01625	0.00105	0.3938	NA	NA	0.02523	0.0289	0.3827	0.1479	NA	NA	0.09149	0.003647	6.539e-139	0.2424	NA	NA	-0.05477	0.04452	0.2186	0.1545	NA	NA	0.08468	0.003467	9.055e-132	6.629e-09
rs6139335	20	4140721	76	A	G	continuous-30240-irnt	Reticulocyte percentage	0.2312	NA	NA	-0.02329	0.02206	0.2912	0.1804	NA	NA	0.02394	0.06289	0.7034	0.3252	NA	NA	0.05444	0.01643	0.0009206	0.3938	NA	NA	0.02719	0.02926	0.3527	0.1479	NA	NA	0.09467	0.003683	1.032e-145	0.2424	NA	NA	-0.03496	0.04539	0.4412	0.1545	NA	NA	0.0879	0.003505	8.91e-139	1.1e-08
rs6076627	20	4150885	76	T	A	continuous-30240-irnt	Reticulocyte percentage	0.5974	NA	NA	-0.002039	0.01925	0.9156	0.5912	NA	NA	-0.06324	0.05009	0.2068	0.5303	NA	NA	-0.02647	0.01554	0.08855	0.5573	NA	NA	0.007578	0.02987	0.7997	0.6203	NA	NA	-0.08498	0.002704	1.026e-216	0.5149	NA	NA	-0.01451	0.03938	0.7126	0.6174	NA	NA	-0.0807	0.00262	2.216e-208	3.613e-08
rs6076627	20	4150885	76	T	A	continuous-30250-irnt	Reticulocyte count	0.5974	NA	NA	-0.00268	0.01844	0.8845	0.5912	NA	NA	-0.07363	0.04791	0.1244	0.5303	NA	NA	-0.02147	0.01537	0.1624	0.5573	NA	NA	0.007324	0.02951	0.804	0.6203	NA	NA	-0.08192	0.002678	1.57e-205	0.5149	NA	NA	-0.02033	0.03863	0.5986	0.6174	NA	NA	-0.07765	0.002592	3.245e-197	3.827e-08
rs2295482	20	4155648	76	C	T	continuous-30250-irnt	Reticulocyte count	0.386	NA	NA	-0.01358	0.01824	0.4564	0.1578	NA	NA	0.05756	0.06584	0.382	0.2691	NA	NA	0.06101	0.01734	0.0004332	0.2932	NA	NA	0.02794	0.03144	0.3741	0.1147	NA	NA	0.0974	0.004066	7.728e-127	0.1833	NA	NA	-0.002585	0.0507	0.9593	0.1231	NA	NA	0.08903	0.003822	4.905e-120	1.014e-08
rs2295482	20	4155648	76	C	T	continuous-30240-irnt	Reticulocyte percentage	0.386	NA	NA	-0.01671	0.01904	0.3801	0.1578	NA	NA	0.05845	0.06883	0.3958	0.2691	NA	NA	0.05839	0.01753	0.0008661	0.2932	NA	NA	0.02309	0.03182	0.4681	0.1147	NA	NA	0.1002	0.004106	1.649e-131	0.1833	NA	NA	-0.001274	0.05169	0.9803	0.1231	NA	NA	0.0915	0.003866	7.878e-124	2.922e-09
rs1217356	20	4170187	76	A	G	continuous-30280-irnt	Immature reticulocyte fraction	0.5656	NA	NA	-0.008724	0.02005	0.6635	0.4533	NA	NA	-0.05609	0.04854	0.2479	0.3233	NA	NA	-0.03311	0.01742	0.05732	0.4091	NA	NA	0.009581	0.02848	0.7366	0.4327	NA	NA	-0.09191	0.002531	9.384e-289	0.4444	NA	NA	-0.02489	0.03777	0.5099	0.4325	NA	NA	-0.08833	0.002467	1.141e-280	3.892e-08
rs11699685	20	4170229	76	G	C	continuous-30280-irnt	Immature reticulocyte fraction	0.2929	NA	NA	0.0004689	0.02147	0.9826	0.4322	NA	NA	-0.04985	0.04821	0.3011	0.3126	NA	NA	-0.03337	0.0175	0.05662	0.3761	NA	NA	0.01653	0.02859	0.5632	0.432	NA	NA	-0.09169	0.002531	2.03e-287	0.4123	NA	NA	-0.0274	0.03799	0.4707	0.4272	NA	NA	-0.08812	0.00247	9.186e-279	1.21e-08
rs844925	20	23154215	77	T	C	biomarkers-30720-irnt	Cystatin C	0.5576	NA	NA	0.0238	0.01774	0.1799	0.3018	NA	NA	-0.07371	0.04449	0.09759	0.3114	NA	NA	0.004393	0.01533	0.7744	0.3575	NA	NA	0.04931	0.02451	0.04425	0.3098	NA	NA	-0.04828	0.002657	9.524e-74	0.379	NA	NA	0.0008248	0.03391	0.9806	0.314	NA	NA	-0.04403	0.002564	4.368e-66	2.493e-08
rs844926	20	23154249	77	G	A	biomarkers-30720-irnt	Cystatin C	0.5576	NA	NA	0.02381	0.01774	0.1796	0.3018	NA	NA	-0.07371	0.04449	0.09759	0.3112	NA	NA	0.004009	0.01533	0.7937	0.3575	NA	NA	0.04926	0.02451	0.04446	0.3098	NA	NA	-0.04831	0.002657	7.749e-74	0.379	NA	NA	0.0007761	0.03392	0.9817	0.314	NA	NA	-0.04407	0.002564	3.352e-66	2.656e-08
rs844927	20	23154915	77	G	A	biomarkers-30720-irnt	Cystatin C	0.5576	NA	NA	0.02381	0.01775	0.1797	0.3018	NA	NA	-0.07385	0.04448	0.09686	0.3111	NA	NA	0.00487	0.01533	0.7506	0.3575	NA	NA	0.0493	0.02451	0.04427	0.3098	NA	NA	-0.04822	0.002657	1.451e-73	0.379	NA	NA	0.0007914	0.03392	0.9814	0.314	NA	NA	-0.04396	0.002564	6.987e-66	2.347e-08
rs844928	20	23155438	77	T	C	biomarkers-30720-irnt	Cystatin C	0.5576	NA	NA	0.02369	0.01775	0.182	0.3018	NA	NA	-0.07351	0.04447	0.09833	0.3113	NA	NA	0.004714	0.01532	0.7584	0.3575	NA	NA	0.04922	0.02451	0.04461	0.3098	NA	NA	-0.04832	0.002657	7.078e-74	0.379	NA	NA	0.0008611	0.03391	0.9797	0.314	NA	NA	-0.04406	0.002564	3.479e-66	2.37e-08
rs844935	20	23161807	77	C	A	biomarkers-30720-irnt	Cystatin C	0.5562	NA	NA	0.02057	0.01773	0.246	0.3022	NA	NA	-0.07116	0.04435	0.1086	0.3109	NA	NA	0.005384	0.01532	0.7253	0.3577	NA	NA	0.05078	0.0245	0.03824	0.3098	NA	NA	-0.04847	0.002657	2.367e-74	0.3803	NA	NA	-0.007301	0.03389	0.8294	0.314	NA	NA	-0.04427	0.002564	8.133e-67	3.729e-08
rs62206883	20	23168504	77	T	C	biomarkers-30720-irnt	Cystatin C	0.5815	NA	NA	0.02336	0.01781	0.1896	0.3021	NA	NA	-0.06885	0.04486	0.1248	0.2995	NA	NA	0.00977	0.01557	0.5303	0.3587	NA	NA	0.05084	0.02463	0.03904	0.3063	NA	NA	-0.04801	0.002675	4.983e-72	0.383	NA	NA	-0.01156	0.03407	0.7343	0.3108	NA	NA	-0.04369	0.002581	2.916e-64	1.835e-08
rs746048188	20	23169660	77	ATGT	A	biomarkers-30720-irnt	Cystatin C	0.4735	NA	NA	0.02443	0.01774	0.1684	0.2924	NA	NA	-0.07308	0.04465	0.1017	0.2922	NA	NA	0.007059	0.0156	0.6509	0.3559	NA	NA	0.05219	0.02451	0.03324	0.3097	NA	NA	-0.04858	0.00266	1.623e-74	0.369	NA	NA	-0.01701	0.03437	0.6207	0.3123	NA	NA	-0.04434	0.002568	8.466e-67	1.46e-08
20:23172739_TA_T	20	23172739	77	TA	T	biomarkers-30720-irnt	Cystatin C	0.6665	NA	NA	0.02285	0.01919	0.2337	0.3305	NA	NA	-0.07298	0.04484	0.1036	0.3149	NA	NA	0.01265	0.01574	0.4215	0.3884	NA	NA	0.06926	0.0248	0.005221	0.3216	NA	NA	-0.05073	0.002682	9.065e-80	0.4052	NA	NA	-0.008489	0.03443	0.8053	0.3273	NA	NA	-0.04619	0.002593	5.827e-71	3.333e-10
rs1538445	20	23184826	77	A	T	biomarkers-30720-irnt	Cystatin C	0.3458	NA	NA	-0.01284	0.01866	0.4913	0.695	NA	NA	0.07413	0.04412	0.0929	0.7053	NA	NA	-0.007074	0.01556	0.6494	0.6412	NA	NA	-0.05713	0.02451	0.01973	0.6937	NA	NA	0.04962	0.002667	2.998e-77	0.6169	NA	NA	-0.001374	0.03402	0.9678	0.6882	NA	NA	0.04548	0.002576	9.76e-70	3.018e-08
rs6114045	20	23282111	77	T	G	continuous-eGFRcys-irnt	Estimated glomerular filtration rate, serum creatinine + cystain C	0.618	NA	NA	-0.02526	0.01562	0.1059	0.3492	NA	NA	0.0633	0.03704	0.08743	0.4192	NA	NA	0.02809	0.0126	0.02571	0.5526	NA	NA	0.00791	0.02006	0.6933	0.3096	NA	NA	0.06514	0.001735	2.553e-308	0.4632	NA	NA	-0.04845	0.03121	0.1206	0.3185	NA	NA	0.06264	0.001698	7.933e-298	6.359e-12
rs6114045	20	23282111	77	T	G	biomarkers-30720-irnt	Cystatin C	0.6181	NA	NA	0.02838	0.01855	0.126	0.3494	NA	NA	-0.07032	0.04456	0.1145	0.4192	NA	NA	-0.0317	0.01461	0.02997	0.5526	NA	NA	-0.005787	0.0239	0.8087	0.3096	NA	NA	-0.06494	0.002672	1.716e-130	0.4641	NA	NA	0.05028	0.03399	0.1391	0.3185	NA	NA	-0.06078	0.002575	3.703e-123	1.145e-08
20:23283984_TTCTCTC_T	20	23283984	77	TTCTCTC	T	biomarkers-30720-irnt	Cystatin C	0.8518	NA	NA	0.02678	0.02507	0.2854	0.7354	NA	NA	-0.04229	0.04687	0.3669	0.6827	NA	NA	-0.02175	0.01561	0.1636	0.7933	NA	NA	-0.007858	0.02941	0.7893	0.6556	NA	NA	-0.08127	0.002616	6.914e-212	0.7777	NA	NA	0.06865	0.04162	0.09907	0.6605	NA	NA	-0.07734	0.002548	2.461e-202	1.031e-09
rs6515322	20	23285329	77	C	T	biomarkers-30720-irnt	Cystatin C	0.8563	NA	NA	0.02077	0.02539	0.4135	0.7314	NA	NA	-0.05631	0.04641	0.225	0.6839	NA	NA	-0.02664	0.0156	0.08765	0.7936	NA	NA	-0.009511	0.02944	0.7467	0.6529	NA	NA	-0.0813	0.002597	4.371e-215	0.7769	NA	NA	0.07545	0.04113	0.06663	0.658	NA	NA	-0.07765	0.002531	1.068e-206	5.382e-09
rs6048699	20	23285903	77	C	T	continuous-eGFRcys-irnt	Estimated glomerular filtration rate, serum creatinine + cystain C	0.6161	NA	NA	-0.02451	0.01557	0.1155	0.3335	NA	NA	0.05461	0.03713	0.1414	0.3796	NA	NA	0.01771	0.01264	0.1612	0.5485	NA	NA	0.007721	0.02001	0.6996	0.2912	NA	NA	0.05901	0.00176	1.87e-246	0.4513	NA	NA	-0.03724	0.03117	0.2321	0.3	NA	NA	0.05654	0.001722	1.336e-236	2.633e-10
rs6048703	20	23289130	77	T	C	biomarkers-30720-irnt	Cystatin C	0.4059	NA	NA	0.05713	0.01825	0.001749	0.6569	NA	NA	0.004006	0.04389	0.9273	0.6627	NA	NA	-0.03454	0.0154	0.02494	0.7126	NA	NA	-0.02203	0.02622	0.4007	0.6111	NA	NA	-0.07695	0.002533	1.12e-202	0.6201	NA	NA	0.03508	0.03501	0.3164	0.6099	NA	NA	-0.07216	0.002456	8.391e-190	6.44e-15
rs6048703	20	23289130	77	T	C	continuous-eGFRcys-irnt	Estimated glomerular filtration rate, serum creatinine + cystain C	0.406	NA	NA	-0.0474	0.01537	0.002045	0.6566	NA	NA	-0.002739	0.0365	0.9402	0.6625	NA	NA	0.02914	0.01328	0.02817	0.7127	NA	NA	0.01653	0.022	0.4525	0.6111	NA	NA	0.05409	0.001645	5.705e-237	0.6201	NA	NA	-0.03301	0.03214	0.3044	0.6098	NA	NA	0.05206	0.001616	8.84e-228	2.815e-11
rs2995710	20	23292302	77	A	G	biomarkers-30720-irnt	Cystatin C	0.8572	NA	NA	0.01952	0.02539	0.442	0.7371	NA	NA	-0.0646	0.04667	0.1663	0.6881	NA	NA	-0.03104	0.01552	0.04544	0.7924	NA	NA	-0.01078	0.029	0.7101	0.6576	NA	NA	-0.08112	0.0026	1.086e-213	0.7779	NA	NA	0.07377	0.04096	0.07165	0.6626	NA	NA	-0.07761	0.002533	3.642e-206	1.823e-08
rs35844842	20	23292578	77	C	CT	biomarkers-30720-irnt	Cystatin C	0.8568	NA	NA	0.01992	0.02535	0.4319	0.7399	NA	NA	-0.06456	0.04676	0.1673	0.6891	NA	NA	-0.02521	0.01553	0.1045	0.7927	NA	NA	-0.008765	0.02893	0.7619	0.6594	NA	NA	-0.08031	0.002607	2.173e-208	0.7795	NA	NA	0.07054	0.04097	0.08514	0.6643	NA	NA	-0.07666	0.002539	3.441e-200	9.364e-09
rs4815193	20	23294556	77	C	T	biomarkers-30720-irnt	Cystatin C	0.8568	NA	NA	0.0199	0.02533	0.4321	0.7388	NA	NA	-0.06856	0.0467	0.142	0.6887	NA	NA	-0.02537	0.0155	0.1016	0.7923	NA	NA	-0.009348	0.02885	0.746	0.6587	NA	NA	-0.07999	0.002605	4.968e-207	0.7777	NA	NA	0.0689	0.04089	0.09194	0.6637	NA	NA	-0.07637	0.002537	5.092e-199	1.291e-08
rs6048704	20	23296209	77	C	T	continuous-eGFRcys-irnt	Estimated glomerular filtration rate, serum creatinine + cystain C	0.2806	NA	NA	-0.02882	0.01624	0.07595	0.2718	NA	NA	0.04087	0.03949	0.3007	0.3513	NA	NA	0.02511	0.01277	0.04931	0.4746	NA	NA	0.01597	0.01957	0.4146	0.2454	NA	NA	0.06684	0.001854	1.343e-284	0.3052	NA	NA	-0.02299	0.0332	0.4886	0.2497	NA	NA	0.06405	0.001811	4.179e-274	3.96e-11
rs2995719	20	23296320	77	T	C	biomarkers-30720-irnt	Cystatin C	0.8575	NA	NA	0.02028	0.02539	0.4244	0.738	NA	NA	-0.06514	0.04671	0.1632	0.688	NA	NA	-0.03096	0.01547	0.04535	0.7929	NA	NA	-0.0117	0.02892	0.6859	0.659	NA	NA	-0.08062	0.002599	3.205e-211	0.7793	NA	NA	0.07068	0.0409	0.08396	0.664	NA	NA	-0.07713	0.002532	7.687e-204	2.679e-08
rs2995720	20	23296874	77	G	A	biomarkers-30720-irnt	Cystatin C	0.8574	NA	NA	0.01946	0.02537	0.443	0.7375	NA	NA	-0.06365	0.04661	0.1721	0.6877	NA	NA	-0.03086	0.01547	0.04605	0.7921	NA	NA	-0.01151	0.02892	0.6906	0.6575	NA	NA	-0.08091	0.002598	6.267e-213	0.7784	NA	NA	0.07352	0.0409	0.07228	0.6625	NA	NA	-0.0774	0.002531	2.001e-205	1.973e-08
rs3004174	20	23297651	77	T	G	continuous-eGFRcys-irnt	Estimated glomerular filtration rate, serum creatinine + cystain C	0.6236	NA	NA	-0.01869	0.01562	0.2315	0.3333	NA	NA	0.05364	0.03707	0.1479	0.3767	NA	NA	0.01849	0.01258	0.1415	0.5468	NA	NA	0.009704	0.01981	0.6242	0.2886	NA	NA	0.05842	0.001762	3.773e-241	0.4515	NA	NA	-0.0373	0.0311	0.2304	0.2975	NA	NA	0.05606	0.001723	2.699e-232	3.382e-09
rs2995727	20	23299011	77	A	T	biomarkers-30720-irnt	Cystatin C	0.8569	NA	NA	0.01974	0.02532	0.4357	0.7386	NA	NA	-0.06282	0.04657	0.1774	0.687	NA	NA	-0.02657	0.01547	0.08585	0.7924	NA	NA	-0.007959	0.02885	0.7827	0.6579	NA	NA	-0.08058	0.002602	1.515e-210	0.7785	NA	NA	0.07503	0.04091	0.06668	0.6629	NA	NA	-0.07692	0.002534	2.66e-202	6.408e-09
rs6048712	20	23300952	77	T	G	continuous-eGFRcys-irnt	Estimated glomerular filtration rate, serum creatinine + cystain C	0.3237	NA	NA	-0.02478	0.01573	0.1153	0.2751	NA	NA	0.04804	0.03956	0.2247	0.3522	NA	NA	0.02563	0.01282	0.04566	0.4744	NA	NA	0.01666	0.01966	0.3968	0.2453	NA	NA	0.06722	0.001856	4.169e-287	0.3087	NA	NA	-0.0236	0.03324	0.4776	0.2502	NA	NA	0.06443	0.001812	8.718e-277	5.939e-11
rs6106637	20	23301798	77	T	A	continuous-eGFRcys-irnt	Estimated glomerular filtration rate, serum creatinine + cystain C	0.3244	NA	NA	-0.02508	0.01575	0.1114	0.2786	NA	NA	0.04505	0.03934	0.2522	0.3536	NA	NA	0.02577	0.01284	0.04481	0.4747	NA	NA	0.0157	0.01969	0.4252	0.247	NA	NA	0.06694	0.001853	7.888e-286	0.3106	NA	NA	-0.02606	0.03332	0.4341	0.2519	NA	NA	0.06416	0.001809	1.918e-275	5.279e-11
rs11473389	20	23301990	77	T	TCTA	biomarkers-30720-irnt	Cystatin C	0.7641	NA	NA	0.003466	0.02107	0.8693	0.7254	NA	NA	-0.05006	0.04572	0.2736	0.6873	NA	NA	-0.02668	0.01546	0.08442	0.7918	NA	NA	-0.008504	0.02882	0.7679	0.6575	NA	NA	-0.08062	0.002601	5.91e-211	0.7623	NA	NA	0.08675	0.03981	0.0293	0.661	NA	NA	-0.07665	0.002527	4.78e-202	1.373e-09
rs6137892	20	23302368	77	C	T	biomarkers-30720-irnt	Cystatin C	0.3409	NA	NA	0.02693	0.01854	0.1464	0.2752	NA	NA	-0.05101	0.04754	0.2833	0.3484	NA	NA	-0.02915	0.01502	0.05224	0.4742	NA	NA	-0.01663	0.02349	0.479	0.236	NA	NA	-0.07441	0.002901	4.417e-145	0.3118	NA	NA	0.02098	0.0365	0.5655	0.2417	NA	NA	-0.06913	0.002782	2.991e-136	2.857e-09
rs3004096	20	23305768	77	T	G	biomarkers-30720-irnt	Cystatin C	0.8604	NA	NA	0.01351	0.02535	0.5941	0.7404	NA	NA	-0.06811	0.04617	0.1402	0.6909	NA	NA	-0.02641	0.0153	0.0844	0.7948	NA	NA	-0.006728	0.02862	0.8142	0.6597	NA	NA	-0.08	0.002592	3.202e-209	0.7813	NA	NA	0.07562	0.04068	0.06306	0.6648	NA	NA	-0.07641	0.002524	2.311e-201	1.385e-08
20:23315966_TAGC_T	20	23315966	77	TAGC	T	continuous-eGFRcys-irnt	Estimated glomerular filtration rate, serum creatinine + cystain C	0.3867	NA	NA	0.04746	0.01532	0.00194	0.07	NA	NA	0.03719	0.06885	0.5891	0.1124	NA	NA	0.00746	0.0208	0.7198	0.1565	NA	NA	-0.003934	0.0278	0.8875	0.04275	NA	NA	-0.08512	0.004174	1.837e-92	0.1455	NA	NA	-0.04086	0.04514	0.3654	0.05034	NA	NA	-0.071	0.003893	2.63e-74	8.572e-19
20:23315966_TAGC_T	20	23315966	77	TAGC	T	biomarkers-30720-irnt	Cystatin C	0.3867	NA	NA	-0.05563	0.01818	0.002217	0.07015	NA	NA	-0.02962	0.08278	0.7205	0.1123	NA	NA	-0.01038	0.02414	0.6671	0.1565	NA	NA	0.004923	0.03315	0.8819	0.04276	NA	NA	0.1569	0.006425	1.224e-131	0.1459	NA	NA	0.04373	0.04909	0.373	0.05036	NA	NA	0.1193	0.005732	2.942e-96	1.585e-35
rs2236024	20	23331021	77	T	G	biomarkers-30720-irnt	Cystatin C	0.522	NA	NA	-0.05247	0.01731	0.002439	0.08245	NA	NA	-0.03393	0.07694	0.6592	0.1265	NA	NA	0.0212	0.02122	0.3177	0.2559	NA	NA	-0.001313	0.0266	0.9606	0.0396	NA	NA	0.06369	0.006306	5.478e-24	0.22	NA	NA	-0.01934	0.04125	0.6392	0.05053	NA	NA	0.04425	0.005515	1.023e-15	3.172e-09
rs58338739	20	23340132	77	G	A	biomarkers-30720-irnt	Cystatin C	0.2943	NA	NA	-0.006725	0.01935	0.7281	0.09089	NA	NA	-0.1212	0.07115	0.08853	0.05506	NA	NA	0.0483	0.0312	0.1216	0.1861	NA	NA	0.02283	0.02973	0.4426	0.08662	NA	NA	-0.1077	0.004386	4.014e-133	0.1406	NA	NA	-0.03355	0.04816	0.4861	0.08987	NA	NA	-0.09712	0.004172	7.432e-120	3.414e-13
20:23382533_TAAACAAATTAAG_T	20	23382533	77	TAAACAAATTAAG	T	continuous-eGFRcys-irnt	Estimated glomerular filtration rate, serum creatinine + cystain C	0.03085	NA	NA	-0.1044	0.04606	0.02343	0.09428	NA	NA	0.01041	0.05849	0.8587	0.1179	NA	NA	-0.05447	0.01902	0.004176	0.3546	NA	NA	0.007325	0.02096	0.7267	0.07521	NA	NA	0.04855	0.003035	1.318e-57	0.09088	NA	NA	-0.006946	0.05411	0.8979	0.07721	NA	NA	0.04436	0.002953	5.062e-51	2.653e-08
20:23382533_TAAACAAATTAAG_T	20	23382533	77	TAAACAAATTAAG	T	biomarkers-30720-irnt	Cystatin C	0.03087	NA	NA	0.1169	0.05467	0.03248	0.09448	NA	NA	-0.005631	0.07033	0.9362	0.118	NA	NA	0.06771	0.02205	0.002135	0.3544	NA	NA	-0.009648	0.02497	0.6992	0.07522	NA	NA	-0.06711	0.004672	8.642e-47	0.09113	NA	NA	0.01133	0.05888	0.8474	0.07723	NA	NA	-0.05785	0.004459	1.74e-38	4.83e-10
20:23382541_TTAAG_T	20	23382541	77	TTAAG	T	biomarkers-30720-irnt	Cystatin C	0.01307	NA	NA	0.0532	0.08065	0.5095	0.07239	NA	NA	-0.0204	0.0843	0.8088	0.09635	NA	NA	0.069	0.0252	0.006187	0.2799	NA	NA	-0.02208	0.02613	0.3982	0.04981	NA	NA	-0.09136	0.006218	7.162e-49	0.0648	NA	NA	-0.02208	0.0738	0.7648	0.05171	NA	NA	-0.07779	0.005834	1.485e-40	5.955e-09
rs760204979	20	23404507	77	CA	C	biomarkers-30720-irnt	Cystatin C	0.05365	NA	NA	-0.01892	0.04145	0.6481	0.1141	NA	NA	-0.04177	0.0669	0.5324	0.1336	NA	NA	0.06701	0.02195	0.002266	0.2804	NA	NA	-0.02615	0.02666	0.3265	0.1009	NA	NA	-0.07606	0.004324	2.879e-69	0.1087	NA	NA	-0.007104	0.05799	0.9025	0.102	NA	NA	-0.06868	0.00415	1.573e-61	7.503e-09
rs35752699	20	23419823	77	T	TG	biomarkers-30720-irnt	Cystatin C	0.1199	NA	NA	0.0451	0.02712	0.09631	0.1029	NA	NA	-0.002594	0.06722	0.9692	0.1117	NA	NA	0.05596	0.02252	0.01298	0.2719	NA	NA	-0.02546	0.02642	0.3352	0.07578	NA	NA	-0.06764	0.00465	6.161e-48	0.1101	NA	NA	-0.004957	0.05357	0.9263	0.07853	NA	NA	-0.05807	0.004403	1.015e-39	4.448e-09
rs1028523	20	23456538	77	A	G	biomarkers-30720-irnt	Cystatin C	0.2444	NA	NA	-0.05317	0.0208	0.01059	0.1983	NA	NA	0.01383	0.0515	0.7883	0.2927	NA	NA	-0.03121	0.01582	0.04844	0.5053	NA	NA	-0.02227	0.02458	0.365	0.1436	NA	NA	-0.1107	0.003521	4.273e-217	0.1944	NA	NA	-0.01645	0.04424	0.71	0.1506	NA	NA	-0.103	0.003343	1.634e-208	8.892e-10
rs2077039	20	23471664	77	A	G	biomarkers-30720-irnt	Cystatin C	0.6299	NA	NA	-0.01492	0.01851	0.4203	0.2402	NA	NA	-0.0313	0.04812	0.5153	0.3009	NA	NA	-0.02862	0.01573	0.0688	0.4156	NA	NA	-0.0382	0.02478	0.1231	0.1487	NA	NA	-0.1124	0.003472	6.086e-230	0.2741	NA	NA	-0.01645	0.03977	0.6792	0.1612	NA	NA	-0.1033	0.003286	4.526e-217	6.472e-13
rs1028562	20	23531836	77	A	G	biomarkers-30720-irnt	Cystatin C	0.316	NA	NA	0.1327	0.01869	1.28e-12	0.4041	NA	NA	0.03014	0.04211	0.4741	0.4362	NA	NA	0.02308	0.01421	0.1043	0.5567	NA	NA	-0.03478	0.02332	0.1358	0.3947	NA	NA	-0.02996	0.002515	1.012e-32	0.5012	NA	NA	-0.007701	0.03376	0.8195	0.3958	NA	NA	-0.02539	0.002431	1.534e-25	1.325e-17
rs1028562	20	23531836	77	A	G	continuous-eGFRcys-irnt	Estimated glomerular filtration rate, serum creatinine + cystain C	0.3162	NA	NA	-0.1111	0.01574	1.655e-12	0.4048	NA	NA	-0.02897	0.03497	0.4074	0.4361	NA	NA	-0.01912	0.01225	0.1186	0.5566	NA	NA	0.02874	0.01957	0.1419	0.3947	NA	NA	0.01273	0.001633	6.433e-15	0.5015	NA	NA	0.006953	0.03098	0.8224	0.3958	NA	NA	0.01091	0.001601	9.537e-12	1.284e-13
rs1467503	20	23549541	77	G	A	biomarkers-30720-irnt	Cystatin C	0.3476	NA	NA	0.1204	0.01836	5.502e-11	0.4171	NA	NA	0.02235	0.04194	0.5941	0.4494	NA	NA	0.006929	0.01441	0.6306	0.5534	NA	NA	-0.03525	0.02353	0.1341	0.4027	NA	NA	-0.02899	0.002515	9.46e-31	0.5046	NA	NA	-0.01376	0.03395	0.6853	0.4041	NA	NA	-0.02517	0.002432	4.185e-25	4.534e-14
rs1467503	20	23549541	77	G	A	continuous-eGFRcys-irnt	Estimated glomerular filtration rate, serum creatinine + cystain C	0.3478	NA	NA	-0.1008	0.01546	6.908e-11	0.4178	NA	NA	-0.02249	0.03483	0.5185	0.4494	NA	NA	-0.005733	0.01243	0.6445	0.5534	NA	NA	0.02943	0.01975	0.1362	0.4027	NA	NA	0.0133	0.001633	3.884e-16	0.505	NA	NA	0.01162	0.03116	0.7091	0.4041	NA	NA	0.01178	0.001602	1.866e-13	3.649e-11
rs6048889	20	23550614	77	G	A	biomarkers-30720-irnt	Cystatin C	0.3332	NA	NA	0.1161	0.01861	4.524e-10	0.4156	NA	NA	0.01633	0.04203	0.6975	0.4525	NA	NA	0.007613	0.01444	0.598	0.5539	NA	NA	-0.03283	0.02358	0.1639	0.4008	NA	NA	-0.02972	0.002523	4.819e-32	0.5032	NA	NA	-0.01182	0.03411	0.7289	0.4022	NA	NA	-0.02594	0.002439	2.082e-26	4.088e-13
rs6048889	20	23550614	77	G	A	continuous-eGFRcys-irnt	Estimated glomerular filtration rate, serum creatinine + cystain C	0.3334	NA	NA	-0.09711	0.01567	5.745e-10	0.4163	NA	NA	-0.01759	0.0349	0.6143	0.4524	NA	NA	-0.006159	0.01245	0.6208	0.5539	NA	NA	0.02741	0.01979	0.166	0.4008	NA	NA	0.0139	0.001639	2.223e-17	0.5035	NA	NA	0.01022	0.0313	0.7442	0.4022	NA	NA	0.01241	0.001607	1.133e-14	3.036e-10
rs1973959	20	23550820	77	G	A	biomarkers-30720-irnt	Cystatin C	0.4025	NA	NA	0.08266	0.01789	3.824e-06	0.4243	NA	NA	0.0177	0.04177	0.6717	0.4535	NA	NA	0.007606	0.01441	0.5977	0.5543	NA	NA	-0.0332	0.02358	0.1592	0.4028	NA	NA	-0.02894	0.002516	1.291e-30	0.5183	NA	NA	-0.02148	0.03401	0.5276	0.4052	NA	NA	-0.02569	0.002432	4.383e-26	1.529e-08
rs6036445	20	23551311	77	A	G	biomarkers-30720-irnt	Cystatin C	0.3334	NA	NA	0.1173	0.01863	3.035e-10	0.4172	NA	NA	0.01527	0.04198	0.7161	0.4536	NA	NA	0.007623	0.01442	0.5972	0.5539	NA	NA	-0.03338	0.02361	0.1574	0.4028	NA	NA	-0.02883	0.002517	2.277e-30	0.5046	NA	NA	-0.01304	0.03408	0.7019	0.4041	NA	NA	-0.02511	0.002434	5.939e-25	4.422e-13
rs6036445	20	23551311	77	A	G	continuous-eGFRcys-irnt	Estimated glomerular filtration rate, serum creatinine + cystain C	0.3336	NA	NA	-0.09822	0.01568	3.768e-10	0.4179	NA	NA	-0.01681	0.03486	0.6298	0.4536	NA	NA	-0.006125	0.01244	0.6224	0.5539	NA	NA	0.02793	0.01982	0.1587	0.4028	NA	NA	0.01321	0.001635	6.438e-16	0.505	NA	NA	0.0113	0.03128	0.718	0.4041	NA	NA	0.01175	0.001603	2.286e-13	2.814e-10
rs6048891	20	23551375	77	G	A	biomarkers-30720-irnt	Cystatin C	0.3323	NA	NA	0.118	0.01864	2.48e-10	0.4171	NA	NA	0.01528	0.04198	0.7159	0.4536	NA	NA	0.007622	0.01442	0.5972	0.5539	NA	NA	-0.03338	0.02361	0.1574	0.4028	NA	NA	-0.02883	0.002517	2.273e-30	0.5046	NA	NA	-0.01289	0.03408	0.7052	0.4041	NA	NA	-0.0251	0.002434	6.162e-25	3.535e-13
rs6048891	20	23551375	77	G	A	continuous-eGFRcys-irnt	Estimated glomerular filtration rate, serum creatinine + cystain C	0.3325	NA	NA	-0.09871	0.01569	3.173e-10	0.4178	NA	NA	-0.01681	0.03486	0.6297	0.4536	NA	NA	-0.006124	0.01244	0.6225	0.5539	NA	NA	0.02793	0.01982	0.1587	0.4028	NA	NA	0.01321	0.001635	6.426e-16	0.5049	NA	NA	0.01117	0.03128	0.7209	0.4041	NA	NA	0.01175	0.001603	2.324e-13	2.363e-10
rs6138003	20	23552298	77	C	T	biomarkers-30720-irnt	Cystatin C	0.4024	NA	NA	0.08083	0.01792	6.431e-06	0.4254	NA	NA	0.0165	0.04177	0.6929	0.457	NA	NA	0.009678	0.01442	0.5021	0.559	NA	NA	-0.03244	0.02367	0.1706	0.4045	NA	NA	-0.02877	0.002517	3.003e-30	0.5207	NA	NA	-0.02016	0.03401	0.5534	0.4069	NA	NA	-0.02549	0.002432	1.069e-25	2.336e-08
rs6138004	20	23552357	77	C	G	biomarkers-30720-irnt	Cystatin C	0.4196	NA	NA	0.09653	0.01772	5.109e-08	0.4257	NA	NA	0.01831	0.04179	0.6613	0.4565	NA	NA	0.009517	0.01441	0.5091	0.5543	NA	NA	-0.03287	0.02363	0.1641	0.404	NA	NA	-0.02837	0.002516	1.759e-29	0.521	NA	NA	-0.01781	0.03395	0.5998	0.4067	NA	NA	-0.02477	0.002431	2.193e-24	9.009e-11
rs6138004	20	23552357	77	C	G	continuous-eGFRcys-irnt	Estimated glomerular filtration rate, serum creatinine + cystain C	0.4198	NA	NA	-0.08107	0.01492	5.513e-08	0.4264	NA	NA	-0.01852	0.03471	0.5937	0.4565	NA	NA	-0.00729	0.01243	0.5575	0.5542	NA	NA	0.02754	0.01983	0.1648	0.404	NA	NA	0.01292	0.001634	2.678e-15	0.5213	NA	NA	0.01533	0.03116	0.6226	0.4067	NA	NA	0.01153	0.001602	5.952e-13	3.773e-08
rs2897124	20	23553052	77	T	C	biomarkers-30720-irnt	Cystatin C	0.4438	NA	NA	0.09101	0.01759	2.281e-07	0.448	NA	NA	0.02335	0.04144	0.573	0.4649	NA	NA	0.01132	0.01436	0.4306	0.5562	NA	NA	-0.03673	0.02366	0.1206	0.4265	NA	NA	-0.0229	0.002497	4.592e-20	0.5543	NA	NA	-0.01848	0.03396	0.5863	0.4288	NA	NA	-0.01976	0.002413	2.665e-16	4.419e-09
rs1988030	20	23554882	77	T	C	biomarkers-30720-irnt	Cystatin C	0.3336	NA	NA	0.1172	0.0186	2.94e-10	0.4179	NA	NA	0.01472	0.04189	0.7253	0.4548	NA	NA	0.01246	0.01441	0.3873	0.5664	NA	NA	-0.04277	0.02378	0.07208	0.4052	NA	NA	-0.02821	0.002515	3.434e-29	0.5061	NA	NA	-0.01367	0.034	0.6876	0.4065	NA	NA	-0.0245	0.002433	7.536e-24	2.239e-13
rs1988030	20	23554882	77	T	C	continuous-eGFRcys-irnt	Estimated glomerular filtration rate, serum creatinine + cystain C	0.3338	NA	NA	-0.09809	0.01566	3.768e-10	0.4186	NA	NA	-0.01635	0.03479	0.6384	0.4548	NA	NA	-0.01008	0.01242	0.4173	0.5664	NA	NA	0.03609	0.01995	0.07054	0.4052	NA	NA	0.0127	0.001634	7.59e-15	0.5064	NA	NA	0.01181	0.0312	0.7051	0.4065	NA	NA	0.01125	0.001602	2.194e-12	1.535e-10
rs6036450	20	23555126	77	T	C	biomarkers-30720-irnt	Cystatin C	0.3336	NA	NA	0.1172	0.0186	2.972e-10	0.4179	NA	NA	0.01469	0.04189	0.7259	0.4548	NA	NA	0.01246	0.01441	0.387	0.5664	NA	NA	-0.04281	0.02378	0.07181	0.4052	NA	NA	-0.02821	0.002515	3.425e-29	0.5061	NA	NA	-0.0137	0.034	0.6871	0.4065	NA	NA	-0.0245	0.002433	7.488e-24	2.263e-13
rs6036450	20	23555126	77	T	C	continuous-eGFRcys-irnt	Estimated glomerular filtration rate, serum creatinine + cystain C	0.3338	NA	NA	-0.09807	0.01566	3.807e-10	0.4186	NA	NA	-0.01632	0.03479	0.6391	0.4548	NA	NA	-0.01008	0.01242	0.417	0.5663	NA	NA	0.03611	0.01995	0.07034	0.4052	NA	NA	0.0127	0.001634	7.582e-15	0.5064	NA	NA	0.01183	0.03121	0.7047	0.4065	NA	NA	0.01125	0.001602	2.188e-12	1.548e-10
rs6048892	20	23555157	77	T	A	biomarkers-30720-irnt	Cystatin C	0.3336	NA	NA	0.1172	0.0186	2.969e-10	0.4179	NA	NA	0.01469	0.04189	0.7257	0.4548	NA	NA	0.01246	0.01441	0.3873	0.5664	NA	NA	-0.04284	0.02378	0.07157	0.4052	NA	NA	-0.02821	0.002515	3.387e-29	0.5061	NA	NA	-0.0137	0.034	0.687	0.4065	NA	NA	-0.0245	0.002433	7.397e-24	2.258e-13
rs6048892	20	23555157	77	T	A	continuous-eGFRcys-irnt	Estimated glomerular filtration rate, serum creatinine + cystain C	0.3338	NA	NA	-0.09807	0.01566	3.805e-10	0.4186	NA	NA	-0.01632	0.03479	0.6389	0.4548	NA	NA	-0.01008	0.01242	0.4171	0.5663	NA	NA	0.03614	0.01995	0.07009	0.4052	NA	NA	0.01271	0.001634	7.321e-15	0.5064	NA	NA	0.01183	0.0312	0.7045	0.4065	NA	NA	0.01126	0.001602	2.118e-12	1.539e-10
rs2208287	20	23555465	77	G	T	biomarkers-30720-irnt	Cystatin C	0.3336	NA	NA	0.1172	0.0186	2.967e-10	0.4179	NA	NA	0.01467	0.04189	0.7261	0.4548	NA	NA	0.01245	0.01441	0.3877	0.5664	NA	NA	-0.04286	0.02378	0.07146	0.4052	NA	NA	-0.02821	0.002515	3.387e-29	0.5061	NA	NA	-0.01369	0.034	0.6871	0.4065	NA	NA	-0.0245	0.002433	7.382e-24	2.259e-13
rs2208287	20	23555465	77	G	T	continuous-eGFRcys-irnt	Estimated glomerular filtration rate, serum creatinine + cystain C	0.3338	NA	NA	-0.09807	0.01566	3.802e-10	0.4186	NA	NA	-0.01631	0.03479	0.6392	0.4548	NA	NA	-0.01007	0.01242	0.4175	0.5663	NA	NA	0.03616	0.01995	0.06998	0.4052	NA	NA	0.01271	0.001634	7.313e-15	0.5064	NA	NA	0.01183	0.0312	0.7046	0.4065	NA	NA	0.01126	0.001602	2.114e-12	1.539e-10
rs6076098	20	23556121	77	G	T	biomarkers-30720-irnt	Cystatin C	0.3336	NA	NA	0.1172	0.0186	2.969e-10	0.4175	NA	NA	0.01533	0.04195	0.7147	0.4548	NA	NA	0.01244	0.01441	0.3879	0.5664	NA	NA	-0.0429	0.02378	0.07121	0.4052	NA	NA	-0.02821	0.002515	3.458e-29	0.5056	NA	NA	-0.0116	0.03403	0.7331	0.4065	NA	NA	-0.02449	0.002433	7.909e-24	2.192e-13
rs6076098	20	23556121	77	G	T	continuous-eGFRcys-irnt	Estimated glomerular filtration rate, serum creatinine + cystain C	0.3338	NA	NA	-0.09807	0.01566	3.804e-10	0.4182	NA	NA	-0.01687	0.03484	0.6281	0.4548	NA	NA	-0.01007	0.01242	0.4178	0.5663	NA	NA	0.03619	0.01995	0.06973	0.4052	NA	NA	0.01271	0.001634	7.313e-15	0.5059	NA	NA	0.009988	0.03124	0.7491	0.4065	NA	NA	0.01125	0.001602	2.168e-12	1.519e-10
20:23556793_AT_A	20	23556793	77	AT	A	biomarkers-30720-irnt	Cystatin C	0.3428	NA	NA	0.1124	0.01851	1.273e-09	0.4196	NA	NA	0.01075	0.04216	0.7987	0.4553	NA	NA	0.008883	0.01446	0.539	0.5683	NA	NA	-0.04242	0.02374	0.07399	0.4054	NA	NA	-0.02796	0.002533	2.458e-28	0.5066	NA	NA	-0.02961	0.03442	0.3898	0.4069	NA	NA	-0.02448	0.002449	1.574e-23	2.689e-12
20:23556793_AT_A	20	23556793	77	AT	A	continuous-eGFRcys-irnt	Estimated glomerular filtration rate, serum creatinine + cystain C	0.343	NA	NA	-0.09428	0.01558	1.438e-09	0.4203	NA	NA	-0.01296	0.03501	0.7113	0.4553	NA	NA	-0.007342	0.01247	0.556	0.5682	NA	NA	0.03554	0.01992	0.07448	0.4054	NA	NA	0.0125	0.001645	3.039e-14	0.5069	NA	NA	0.02438	0.0316	0.4404	0.4069	NA	NA	0.01115	0.001613	4.772e-12	9.469e-10
rs2145238	20	23557886	77	G	A	biomarkers-30720-irnt	Cystatin C	0.3336	NA	NA	0.1172	0.0186	3.006e-10	0.4178	NA	NA	0.01506	0.04198	0.7199	0.4549	NA	NA	0.01243	0.01441	0.3883	0.5664	NA	NA	-0.04286	0.02378	0.07145	0.4053	NA	NA	-0.02825	0.002515	2.804e-29	0.5055	NA	NA	-0.01169	0.03406	0.7314	0.4066	NA	NA	-0.02453	0.002433	6.53e-24	2.189e-13
rs2145238	20	23557886	77	G	A	continuous-eGFRcys-irnt	Estimated glomerular filtration rate, serum creatinine + cystain C	0.3338	NA	NA	-0.09803	0.01566	3.851e-10	0.4185	NA	NA	-0.01662	0.03487	0.6336	0.4549	NA	NA	-0.01002	0.01243	0.4198	0.5663	NA	NA	0.03616	0.01995	0.06996	0.4053	NA	NA	0.01273	0.001634	6.611e-15	0.5058	NA	NA	0.01005	0.03126	0.7477	0.4066	NA	NA	0.01127	0.001602	1.967e-12	1.543e-10
rs2145239	20	23557896	77	A	G	biomarkers-30720-irnt	Cystatin C	0.3336	NA	NA	0.1172	0.0186	3.007e-10	0.4178	NA	NA	0.01506	0.04198	0.7197	0.455	NA	NA	0.01249	0.01441	0.3863	0.5664	NA	NA	-0.04286	0.02378	0.07145	0.4053	NA	NA	-0.02825	0.002515	2.831e-29	0.5055	NA	NA	-0.01168	0.03406	0.7316	0.4066	NA	NA	-0.02453	0.002433	6.622e-24	2.175e-13
rs2145239	20	23557896	77	A	G	continuous-eGFRcys-irnt	Estimated glomerular filtration rate, serum creatinine + cystain C	0.3338	NA	NA	-0.09803	0.01566	3.854e-10	0.4185	NA	NA	-0.01663	0.03487	0.6335	0.455	NA	NA	-0.01005	0.01243	0.4186	0.5663	NA	NA	0.03616	0.01995	0.06996	0.4053	NA	NA	0.01273	0.001634	6.667e-15	0.5058	NA	NA	0.01005	0.03126	0.7479	0.4066	NA	NA	0.01127	0.001602	1.985e-12	1.54e-10
rs1988042	20	23558774	77	T	A	biomarkers-30720-irnt	Cystatin C	0.3336	NA	NA	0.1172	0.0186	3.007e-10	0.4178	NA	NA	0.01506	0.04198	0.7197	0.4549	NA	NA	0.01245	0.01441	0.3875	0.5664	NA	NA	-0.04285	0.02378	0.07152	0.4053	NA	NA	-0.02826	0.002515	2.67e-29	0.5056	NA	NA	-0.01151	0.03404	0.7353	0.4067	NA	NA	-0.02454	0.002433	6.299e-24	2.166e-13
rs1988042	20	23558774	77	T	A	continuous-eGFRcys-irnt	Estimated glomerular filtration rate, serum creatinine + cystain C	0.3338	NA	NA	-0.09803	0.01566	3.854e-10	0.4185	NA	NA	-0.01662	0.03487	0.6335	0.4549	NA	NA	-0.01005	0.01243	0.4186	0.5663	NA	NA	0.03615	0.01996	0.07003	0.4053	NA	NA	0.01274	0.001634	6.303e-15	0.506	NA	NA	0.009899	0.03124	0.7514	0.4066	NA	NA	0.01128	0.001602	1.893e-12	1.532e-10
rs1987845	20	23559308	77	T	G	biomarkers-30720-irnt	Cystatin C	0.3318	NA	NA	0.1176	0.01866	2.933e-10	0.418	NA	NA	0.01513	0.042	0.7187	0.4549	NA	NA	0.01252	0.01441	0.385	0.5664	NA	NA	-0.04287	0.02378	0.07144	0.4054	NA	NA	-0.02826	0.002515	2.681e-29	0.5057	NA	NA	-0.01142	0.03404	0.7372	0.4066	NA	NA	-0.02454	0.002433	6.224e-24	2.139e-13
rs1987845	20	23559308	77	T	G	continuous-eGFRcys-irnt	Estimated glomerular filtration rate, serum creatinine + cystain C	0.332	NA	NA	-0.09827	0.01571	3.952e-10	0.4187	NA	NA	-0.01669	0.03488	0.6323	0.4549	NA	NA	-0.01011	0.01243	0.4157	0.5663	NA	NA	0.03616	0.01996	0.06996	0.4054	NA	NA	0.01274	0.001634	6.389e-15	0.506	NA	NA	0.009835	0.03125	0.753	0.4066	NA	NA	0.01128	0.001602	1.892e-12	1.581e-10
rs141694489	20	23560032	77	A	AAGAAT	biomarkers-30720-irnt	Cystatin C	0.3331	NA	NA	0.1166	0.01866	4.157e-10	0.4172	NA	NA	0.01848	0.04205	0.6602	0.4531	NA	NA	0.01042	0.01443	0.4701	0.5683	NA	NA	-0.04176	0.02372	0.0783	0.4055	NA	NA	-0.02781	0.002526	3.484e-28	0.5033	NA	NA	-0.0255	0.03426	0.4567	0.4068	NA	NA	-0.02422	0.002443	3.633e-23	5.992e-13
rs141694489	20	23560032	77	A	AAGAAT	continuous-eGFRcys-irnt	Estimated glomerular filtration rate, serum creatinine + cystain C	0.3334	NA	NA	-0.09745	0.0157	5.455e-10	0.4179	NA	NA	-0.01936	0.03492	0.5793	0.4531	NA	NA	-0.008706	0.01244	0.4841	0.5682	NA	NA	0.035	0.0199	0.07867	0.4055	NA	NA	0.01219	0.001641	1.121e-13	0.5036	NA	NA	0.02138	0.03145	0.4965	0.4068	NA	NA	0.01079	0.001609	1.992e-11	3.327e-10
rs6083186	20	23560630	77	G	C	biomarkers-30720-irnt	Cystatin C	0.3333	NA	NA	0.1189	0.01865	1.804e-10	0.418	NA	NA	0.01518	0.042	0.7178	0.4547	NA	NA	0.01254	0.01442	0.3844	0.5664	NA	NA	-0.04294	0.02379	0.07105	0.4055	NA	NA	-0.02831	0.002516	2.223e-29	0.5062	NA	NA	-0.0107	0.03408	0.7535	0.4068	NA	NA	-0.02456	0.002434	5.993e-24	1.179e-13
rs6083186	20	23560630	77	G	C	continuous-eGFRcys-irnt	Estimated glomerular filtration rate, serum creatinine + cystain C	0.3335	NA	NA	-0.09919	0.0157	2.625e-10	0.4188	NA	NA	-0.01673	0.03488	0.6316	0.4547	NA	NA	-0.01019	0.01243	0.4124	0.5663	NA	NA	0.03623	0.01996	0.06955	0.4055	NA	NA	0.01276	0.001634	5.725e-15	0.5066	NA	NA	0.009178	0.03128	0.7692	0.4068	NA	NA	0.01129	0.001603	1.828e-12	1.006e-10
rs6083187	20	23560635	77	T	G	biomarkers-30720-irnt	Cystatin C	0.4201	NA	NA	0.09798	0.01773	3.264e-08	0.4263	NA	NA	0.01801	0.04185	0.667	0.4545	NA	NA	0.01308	0.01442	0.3644	0.5665	NA	NA	-0.04285	0.02379	0.07161	0.4055	NA	NA	-0.02836	0.002516	1.816e-29	0.5214	NA	NA	-0.01735	0.03397	0.6096	0.4081	NA	NA	-0.02475	0.002432	2.521e-24	2.435e-11
rs6083187	20	23560635	77	T	G	continuous-eGFRcys-irnt	Estimated glomerular filtration rate, serum creatinine + cystain C	0.4203	NA	NA	-0.08194	0.01493	4.038e-08	0.427	NA	NA	-0.01827	0.03476	0.5991	0.4545	NA	NA	-0.01066	0.01243	0.3913	0.5664	NA	NA	0.03616	0.01996	0.07009	0.4054	NA	NA	0.0128	0.001634	4.843e-15	0.5217	NA	NA	0.01487	0.03118	0.6335	0.4081	NA	NA	0.01141	0.001602	1.067e-12	1.286e-08
rs4815215	20	23561231	77	G	A	biomarkers-30720-irnt	Cystatin C	0.3332	NA	NA	0.1189	0.01864	1.81e-10	0.418	NA	NA	0.01514	0.042	0.7185	0.4549	NA	NA	0.01237	0.01441	0.3909	0.5664	NA	NA	-0.04284	0.02378	0.07164	0.4054	NA	NA	-0.02825	0.002515	2.873e-29	0.5062	NA	NA	-0.01071	0.03408	0.7532	0.4067	NA	NA	-0.0245	0.002433	7.347e-24	1.265e-13
rs4815215	20	23561231	77	G	A	continuous-eGFRcys-irnt	Estimated glomerular filtration rate, serum creatinine + cystain C	0.3335	NA	NA	-0.09919	0.0157	2.63e-10	0.4187	NA	NA	-0.01669	0.03488	0.6322	0.4549	NA	NA	-0.009991	0.01243	0.4214	0.5663	NA	NA	0.03615	0.01996	0.07013	0.4053	NA	NA	0.01273	0.001634	6.639e-15	0.5065	NA	NA	0.009196	0.03128	0.7687	0.4067	NA	NA	0.01126	0.001602	2.057e-12	1.056e-10
rs6076101	20	23562128	77	A	G	biomarkers-30720-irnt	Cystatin C	0.3333	NA	NA	0.1189	0.01864	1.802e-10	0.418	NA	NA	0.01513	0.042	0.7187	0.4549	NA	NA	0.01234	0.01441	0.3919	0.5663	NA	NA	-0.04284	0.02378	0.07168	0.4054	NA	NA	-0.02825	0.002515	2.927e-29	0.5062	NA	NA	-0.01075	0.03408	0.7524	0.4067	NA	NA	-0.0245	0.002433	7.447e-24	1.267e-13
rs6076101	20	23562128	77	A	G	continuous-eGFRcys-irnt	Estimated glomerular filtration rate, serum creatinine + cystain C	0.3335	NA	NA	-0.0992	0.0157	2.62e-10	0.4187	NA	NA	-0.01668	0.03488	0.6324	0.4549	NA	NA	-0.009967	0.01243	0.4225	0.5663	NA	NA	0.03614	0.01996	0.07018	0.4053	NA	NA	0.01273	0.001634	6.722e-15	0.5065	NA	NA	0.009228	0.03128	0.768	0.4067	NA	NA	0.01126	0.001602	2.077e-12	1.057e-10
rs6048904	20	23563166	77	A	G	biomarkers-30720-irnt	Cystatin C	0.3333	NA	NA	0.1189	0.01864	1.806e-10	0.418	NA	NA	0.01508	0.042	0.7195	0.455	NA	NA	0.01211	0.01441	0.4008	0.5663	NA	NA	-0.04286	0.02379	0.07158	0.4054	NA	NA	-0.02818	0.002515	3.939e-29	0.5062	NA	NA	-0.01075	0.03408	0.7524	0.4067	NA	NA	-0.02445	0.002433	9.364e-24	1.372e-13
rs6048904	20	23563166	77	A	G	continuous-eGFRcys-irnt	Estimated glomerular filtration rate, serum creatinine + cystain C	0.3335	NA	NA	-0.09919	0.0157	2.625e-10	0.4187	NA	NA	-0.01665	0.03488	0.6332	0.455	NA	NA	-0.00979	0.01243	0.4308	0.5663	NA	NA	0.03616	0.01996	0.07007	0.4054	NA	NA	0.01269	0.001634	8.205e-15	0.5065	NA	NA	0.009229	0.03128	0.7679	0.4067	NA	NA	0.01123	0.001602	2.444e-12	1.107e-10
rs6048905	20	23564151	77	T	A	biomarkers-30720-irnt	Cystatin C	0.3332	NA	NA	0.1189	0.01864	1.807e-10	0.4176	NA	NA	0.01582	0.04198	0.7063	0.4549	NA	NA	0.01207	0.01441	0.4022	0.5661	NA	NA	-0.04329	0.02379	0.0688	0.4052	NA	NA	-0.02819	0.002516	3.755e-29	0.5062	NA	NA	-0.01082	0.03408	0.751	0.4065	NA	NA	-0.02446	0.002433	8.871e-24	1.332e-13
rs6048905	20	23564151	77	T	A	continuous-eGFRcys-irnt	Estimated glomerular filtration rate, serum creatinine + cystain C	0.3335	NA	NA	-0.09919	0.0157	2.625e-10	0.4183	NA	NA	-0.01726	0.03486	0.6205	0.4549	NA	NA	-0.009786	0.01243	0.431	0.566	NA	NA	0.03651	0.01996	0.06737	0.4052	NA	NA	0.01272	0.001634	6.829e-15	0.5065	NA	NA	0.009299	0.03128	0.7662	0.4065	NA	NA	0.01126	0.001602	2.066e-12	1.049e-10
rs5029045	20	23564264	77	A	G	biomarkers-30720-irnt	Cystatin C	0.3333	NA	NA	0.1189	0.01864	1.802e-10	0.4176	NA	NA	0.01544	0.04196	0.7129	0.455	NA	NA	0.01189	0.01441	0.4094	0.5664	NA	NA	-0.04383	0.0238	0.06554	0.4052	NA	NA	-0.02819	0.002516	3.734e-29	0.5062	NA	NA	-0.01081	0.03408	0.751	0.4065	NA	NA	-0.02447	0.002433	8.404e-24	1.357e-13
rs5029045	20	23564264	77	A	G	continuous-eGFRcys-irnt	Estimated glomerular filtration rate, serum creatinine + cystain C	0.3335	NA	NA	-0.0992	0.0157	2.618e-10	0.4183	NA	NA	-0.01697	0.03485	0.6264	0.455	NA	NA	-0.009613	0.01243	0.4392	0.5663	NA	NA	0.03698	0.01997	0.06414	0.4052	NA	NA	0.01273	0.001634	6.783e-15	0.5065	NA	NA	0.009299	0.03128	0.7663	0.4065	NA	NA	0.01127	0.001602	1.998e-12	1.047e-10
rs4815218	20	23564645	77	A	G	biomarkers-30720-irnt	Cystatin C	0.3333	NA	NA	0.1189	0.01864	1.785e-10	0.4177	NA	NA	0.0155	0.04197	0.7118	0.4549	NA	NA	0.01208	0.01441	0.402	0.5663	NA	NA	-0.04169	0.02379	0.07964	0.4052	NA	NA	-0.0282	0.002516	3.669e-29	0.5061	NA	NA	-0.01079	0.03408	0.7516	0.4065	NA	NA	-0.02445	0.002433	9.307e-24	1.384e-13
rs4815218	20	23564645	77	A	G	continuous-eGFRcys-irnt	Estimated glomerular filtration rate, serum creatinine + cystain C	0.3335	NA	NA	-0.09922	0.0157	2.591e-10	0.4184	NA	NA	-0.01702	0.03485	0.6254	0.4548	NA	NA	-0.009791	0.01243	0.4308	0.5662	NA	NA	0.03511	0.01996	0.07863	0.4052	NA	NA	0.01272	0.001634	7.101e-15	0.5065	NA	NA	0.009286	0.03128	0.7666	0.4065	NA	NA	0.01125	0.001602	2.227e-12	1.134e-10
rs10623021	20	23564664	77	C	CATT	biomarkers-30720-irnt	Cystatin C	0.4546	NA	NA	0.1064	0.01757	1.383e-09	0.4474	NA	NA	0.02269	0.04159	0.5854	0.4637	NA	NA	0.009183	0.0144	0.5236	0.5686	NA	NA	-0.04289	0.02375	0.07095	0.4268	NA	NA	-0.02281	0.002516	1.249e-19	0.5521	NA	NA	-0.02221	0.0341	0.5148	0.4293	NA	NA	-0.01947	0.002431	1.136e-15	1.889e-11
rs6048906	20	23565536	77	T	G	biomarkers-30720-irnt	Cystatin C	0.4199	NA	NA	0.09822	0.01774	3.059e-08	0.4257	NA	NA	0.01824	0.04184	0.6629	0.4548	NA	NA	0.01205	0.01442	0.4034	0.566	NA	NA	-0.04176	0.02381	0.07946	0.4052	NA	NA	-0.02831	0.002516	2.303e-29	0.5213	NA	NA	-0.01365	0.03396	0.6878	0.4079	NA	NA	-0.02469	0.002431	3.163e-24	2.787e-11
rs6048906	20	23565536	77	T	G	continuous-eGFRcys-irnt	Estimated glomerular filtration rate, serum creatinine + cystain C	0.4202	NA	NA	-0.08233	0.01493	3.518e-08	0.4264	NA	NA	-0.01845	0.03474	0.5955	0.4548	NA	NA	-0.009761	0.01244	0.4325	0.5659	NA	NA	0.03516	0.01998	0.0784	0.4052	NA	NA	0.0128	0.001634	4.742e-15	0.5216	NA	NA	0.01196	0.03117	0.7011	0.4079	NA	NA	0.01141	0.001602	1.064e-12	1.331e-08
rs4815220	20	23565778	77	A	G	biomarkers-30720-irnt	Cystatin C	0.3942	NA	NA	0.08121	0.01795	6.06e-06	0.4264	NA	NA	0.0189	0.04174	0.6506	0.4588	NA	NA	0.0145	0.01446	0.316	0.5694	NA	NA	-0.04184	0.02398	0.08103	0.4072	NA	NA	-0.02603	0.002515	4.351e-25	0.5245	NA	NA	-0.01373	0.03406	0.6868	0.4095	NA	NA	-0.02286	0.002432	5.463e-21	2.826e-08
rs6132642	20	23566319	77	T	C	biomarkers-30720-irnt	Cystatin C	0.3329	NA	NA	0.1194	0.01865	1.533e-10	0.4179	NA	NA	0.01595	0.04196	0.7038	0.4529	NA	NA	0.01239	0.01443	0.3906	0.525	NA	NA	-0.03544	0.02357	0.1326	0.4051	NA	NA	-0.02832	0.002516	2.174e-29	0.5046	NA	NA	-0.001682	0.03411	0.9607	0.4061	NA	NA	-0.02444	0.002434	9.899e-24	1.042e-13
rs6132642	20	23566319	77	T	C	continuous-eGFRcys-irnt	Estimated glomerular filtration rate, serum creatinine + cystain C	0.3332	NA	NA	-0.09962	0.0157	2.215e-10	0.4186	NA	NA	-0.0173	0.03485	0.6195	0.4529	NA	NA	-0.01009	0.01245	0.4175	0.5249	NA	NA	0.02913	0.01978	0.1408	0.4051	NA	NA	0.01281	0.001634	4.655e-15	0.5049	NA	NA	0.001492	0.0313	0.962	0.4061	NA	NA	0.01127	0.001603	2.05e-12	1.128e-10
rs4452224	20	23566559	77	A	G	biomarkers-30720-irnt	Cystatin C	0.3328	NA	NA	0.1193	0.01865	1.567e-10	0.4179	NA	NA	0.01597	0.04196	0.7036	0.4528	NA	NA	0.01205	0.01443	0.4038	0.5246	NA	NA	-0.03708	0.02358	0.1158	0.4051	NA	NA	-0.0283	0.002516	2.415e-29	0.5043	NA	NA	-0.001506	0.03412	0.9648	0.4061	NA	NA	-0.02445	0.002434	9.702e-24	1.103e-13
rs4452224	20	23566559	77	A	G	continuous-eGFRcys-irnt	Estimated glomerular filtration rate, serum creatinine + cystain C	0.3331	NA	NA	-0.09956	0.0157	2.262e-10	0.4186	NA	NA	-0.01731	0.03485	0.6194	0.4528	NA	NA	-0.009774	0.01245	0.4323	0.5246	NA	NA	0.03042	0.01979	0.1242	0.4051	NA	NA	0.01279	0.001634	5.056e-15	0.5046	NA	NA	0.001339	0.03132	0.9659	0.4061	NA	NA	0.01127	0.001603	2.076e-12	1.142e-10
rs6048908	20	23567708	77	G	A	biomarkers-30720-irnt	Cystatin C	0.4199	NA	NA	0.09775	0.01774	3.591e-08	0.4266	NA	NA	0.01986	0.04177	0.6345	0.4527	NA	NA	0.01195	0.01445	0.408	0.5238	NA	NA	-0.03685	0.02361	0.1186	0.4052	NA	NA	-0.02826	0.002517	3.05e-29	0.5195	NA	NA	-0.006023	0.03403	0.8595	0.4076	NA	NA	-0.02456	0.002432	5.613e-24	3.501e-11
rs6048908	20	23567708	77	G	A	continuous-eGFRcys-irnt	Estimated glomerular filtration rate, serum creatinine + cystain C	0.4202	NA	NA	-0.08191	0.01494	4.169e-08	0.4273	NA	NA	-0.01971	0.03469	0.5698	0.4527	NA	NA	-0.009711	0.01246	0.4356	0.5237	NA	NA	0.03014	0.01982	0.1282	0.4052	NA	NA	0.01278	0.001635	5.385e-15	0.5198	NA	NA	0.005357	0.03123	0.8638	0.4076	NA	NA	0.01134	0.001602	1.451e-12	1.972e-08
rs6048912	20	23568054	77	A	C	biomarkers-30720-irnt	Cystatin C	0.333	NA	NA	0.1178	0.01866	2.684e-10	0.4213	NA	NA	0.008476	0.04214	0.8406	0.452	NA	NA	0.01138	0.0145	0.4325	0.5181	NA	NA	-0.03792	0.02394	0.1131	0.4082	NA	NA	-0.02706	0.002519	6.24e-27	0.4988	NA	NA	-0.01898	0.03462	0.5835	0.4089	NA	NA	-0.02346	0.002437	6.133e-22	6.519e-13
rs6048912	20	23568054	77	A	C	continuous-eGFRcys-irnt	Estimated glomerular filtration rate, serum creatinine + cystain C	0.3333	NA	NA	-0.09825	0.01571	3.961e-10	0.422	NA	NA	-0.0111	0.035	0.7511	0.4521	NA	NA	-0.009288	0.0125	0.4574	0.5181	NA	NA	0.0307	0.02009	0.1265	0.4081	NA	NA	0.01162	0.001636	1.226e-12	0.4992	NA	NA	0.01629	0.03177	0.6081	0.4089	NA	NA	0.01021	0.001605	1.949e-10	4.659e-10
rs372907139	20	23625188	77	A	AG	biomarkers-30720-irnt	Cystatin C	0.3282	NA	NA	0.1382	0.0188	1.979e-13	0.2386	NA	NA	0.08194	0.04863	0.09198	0.2444	NA	NA	0.1257	0.01671	5.359e-14	0.2213	NA	NA	0.05473	0.02799	0.05057	0.2187	NA	NA	0.04401	0.002984	3.091e-49	0.2189	NA	NA	0.0482	0.04018	0.2304	0.2209	NA	NA	0.0489	0.002874	6.71e-65	6.038e-09
rs6114211	20	23625940	77	C	T	biomarkers-30720-irnt	Cystatin C	0.2939	NA	NA	0.1327	0.01928	5.806e-12	0.2341	NA	NA	0.08459	0.04897	0.08409	0.2457	NA	NA	0.1256	0.01666	4.826e-14	0.222	NA	NA	0.0558	0.02788	0.04535	0.2187	NA	NA	0.04319	0.002981	1.464e-47	0.2149	NA	NA	0.03346	0.04034	0.4069	0.2203	NA	NA	0.04785	0.002873	2.787e-62	1.959e-08
rs2405368	20	23627354	77	T	A	biomarkers-30720-irnt	Cystatin C	0.3103	NA	NA	0.1288	0.01907	1.43e-11	0.237	NA	NA	0.07981	0.04887	0.1024	0.2458	NA	NA	0.1267	0.01668	3.146e-14	0.2232	NA	NA	0.05647	0.02794	0.04329	0.2188	NA	NA	0.0438	0.002983	8.017e-49	0.2158	NA	NA	0.03777	0.0403	0.3486	0.2207	NA	NA	0.04842	0.002874	1.104e-63	4.181e-08
rs73102352	20	23627610	77	C	T	biomarkers-30720-irnt	Cystatin C	0.3103	NA	NA	0.1289	0.01907	1.396e-11	0.237	NA	NA	0.07988	0.04887	0.1021	0.2458	NA	NA	0.1267	0.01668	3.054e-14	0.2232	NA	NA	0.05653	0.02795	0.0431	0.2188	NA	NA	0.04375	0.002983	1.031e-48	0.2158	NA	NA	0.03785	0.04031	0.3478	0.2207	NA	NA	0.04838	0.002874	1.416e-63	3.962e-08
rs6114215	20	23628444	77	C	A	biomarkers-30720-irnt	Cystatin C	0.3103	NA	NA	0.1289	0.01907	1.37e-11	0.237	NA	NA	0.08001	0.0489	0.1018	0.2457	NA	NA	0.1276	0.0167	2.21e-14	0.2231	NA	NA	0.05801	0.02797	0.03807	0.2187	NA	NA	0.04403	0.002984	2.865e-49	0.2158	NA	NA	0.03823	0.04032	0.3431	0.2206	NA	NA	0.04868	0.002876	2.738e-64	3.645e-08
rs73102353	20	23628608	77	G	T	biomarkers-30720-irnt	Cystatin C	0.346	NA	NA	0.1293	0.01869	4.599e-12	0.2428	NA	NA	0.06625	0.04881	0.1747	0.2458	NA	NA	0.1278	0.0167	2.005e-14	0.2233	NA	NA	0.05812	0.02797	0.03773	0.2188	NA	NA	0.044	0.002983	3.19e-49	0.2178	NA	NA	0.04246	0.04023	0.2912	0.2213	NA	NA	0.04871	0.002873	1.847e-64	2.595e-08
20:23628687_CAA_C	20	23628687	77	CAA	C	continuous-eGFRcreacys-irnt	Estimated glomerular filtration rate, cystain C	0.652	NA	NA	-0.04971	0.02155	0.02107	0.3811	NA	NA	0.05584	0.04275	0.1915	0.4495	NA	NA	0.0346	0.0143	0.01558	0.2919	NA	NA	-0.04498	0.02605	0.08426	0.3681	NA	NA	0.06871	0.002333	1.171e-190	0.3805	NA	NA	0.03207	0.03505	0.3602	0.3735	NA	NA	0.06547	0.002273	1.574e-182	2.015e-10
rs2145232	20	23629158	77	G	A	biomarkers-30720-irnt	Cystatin C	0.346	NA	NA	0.1292	0.01868	4.619e-12	0.2428	NA	NA	0.06642	0.04882	0.1737	0.2458	NA	NA	0.1281	0.0167	1.693e-14	0.2232	NA	NA	0.05824	0.02798	0.03738	0.2188	NA	NA	0.04406	0.002983	2.325e-49	0.2179	NA	NA	0.04271	0.04023	0.2883	0.2213	NA	NA	0.04878	0.002873	1.198e-64	2.442e-08
rs80276314	20	23630631	77	T	A	biomarkers-30720-irnt	Cystatin C	0.346	NA	NA	0.1292	0.01868	4.722e-12	0.2428	NA	NA	0.06657	0.04883	0.1728	0.2458	NA	NA	0.1283	0.01671	1.581e-14	0.2232	NA	NA	0.05831	0.02799	0.0372	0.2188	NA	NA	0.04431	0.002984	7.063e-50	0.2179	NA	NA	0.0431	0.04023	0.2841	0.2213	NA	NA	0.04902	0.002874	3.094e-65	2.68e-08
rs60143382	20	23631067	77	G	A	biomarkers-30720-irnt	Cystatin C	0.346	NA	NA	0.1292	0.01868	4.692e-12	0.2428	NA	NA	0.06662	0.04883	0.1725	0.2458	NA	NA	0.1284	0.01671	1.554e-14	0.2232	NA	NA	0.0583	0.02799	0.03725	0.2189	NA	NA	0.04464	0.002983	1.262e-50	0.2179	NA	NA	0.04322	0.04024	0.2828	0.2214	NA	NA	0.04933	0.002873	4.577e-66	3.121e-08
rs55724037	20	23631068	77	T	C	biomarkers-30720-irnt	Cystatin C	0.346	NA	NA	0.1292	0.01868	4.692e-12	0.2428	NA	NA	0.06662	0.04883	0.1725	0.2458	NA	NA	0.1284	0.01671	1.554e-14	0.2232	NA	NA	0.0583	0.02799	0.03725	0.2189	NA	NA	0.04464	0.002983	1.262e-50	0.2179	NA	NA	0.04322	0.04024	0.2828	0.2214	NA	NA	0.04933	0.002873	4.577e-66	3.121e-08
rs56760113	20	23631288	77	T	TG	biomarkers-30720-irnt	Cystatin C	0.3446	NA	NA	0.1306	0.01877	3.446e-12	0.242	NA	NA	0.0715	0.04899	0.1445	0.2456	NA	NA	0.1307	0.01676	6.437e-15	0.2199	NA	NA	0.05765	0.02826	0.04137	0.2177	NA	NA	0.04668	0.003004	1.881e-54	0.2194	NA	NA	0.04791	0.04038	0.2355	0.2202	NA	NA	0.05139	0.002893	1.39e-70	3.953e-08
rs58578197	20	23631309	77	T	C	biomarkers-30720-irnt	Cystatin C	0.346	NA	NA	0.1292	0.01868	4.693e-12	0.2428	NA	NA	0.06656	0.04883	0.1728	0.2458	NA	NA	0.1284	0.01671	1.544e-14	0.2231	NA	NA	0.05879	0.028	0.03573	0.2188	NA	NA	0.04464	0.002984	1.33e-50	0.2179	NA	NA	0.04326	0.04024	0.2823	0.2213	NA	NA	0.04934	0.002874	4.681e-66	3.091e-08
rs55656752	20	23631510	77	T	A	biomarkers-30720-irnt	Cystatin C	0.346	NA	NA	0.1292	0.01868	4.674e-12	0.2428	NA	NA	0.06657	0.04883	0.1728	0.2459	NA	NA	0.1283	0.01671	1.606e-14	0.2232	NA	NA	0.05876	0.028	0.03583	0.2189	NA	NA	0.04476	0.002984	7.268e-51	0.218	NA	NA	0.04347	0.04024	0.28	0.2214	NA	NA	0.04945	0.002874	2.419e-66	3.353e-08
rs112213361	20	23631523	77	G	A	biomarkers-30720-irnt	Cystatin C	0.346	NA	NA	0.1292	0.01868	4.676e-12	0.2429	NA	NA	0.06614	0.04884	0.1757	0.246	NA	NA	0.1283	0.01671	1.605e-14	0.2232	NA	NA	0.05875	0.028	0.03585	0.2189	NA	NA	0.04466	0.002984	1.191e-50	0.2186	NA	NA	0.04083	0.04023	0.3102	0.2214	NA	NA	0.04934	0.002874	4.564e-66	3.173e-08
rs113794502	20	23631539	77	C	G	biomarkers-30720-irnt	Cystatin C	0.346	NA	NA	0.1292	0.01868	4.672e-12	0.2429	NA	NA	0.06613	0.04884	0.1758	0.246	NA	NA	0.1282	0.01671	1.669e-14	0.2232	NA	NA	0.05861	0.02799	0.0363	0.219	NA	NA	0.04479	0.002984	6.248e-51	0.2186	NA	NA	0.04078	0.04024	0.3108	0.2215	NA	NA	0.04946	0.002874	2.299e-66	3.453e-08
rs73102363	20	23631599	77	C	G	biomarkers-30720-irnt	Cystatin C	0.3459	NA	NA	0.1287	0.01868	5.546e-12	0.2428	NA	NA	0.06657	0.04883	0.1728	0.2453	NA	NA	0.1276	0.01673	2.47e-14	0.2231	NA	NA	0.0588	0.028	0.03573	0.2188	NA	NA	0.04464	0.002984	1.328e-50	0.2178	NA	NA	0.04419	0.04027	0.2726	0.2213	NA	NA	0.0493	0.002874	5.897e-66	4.365e-08
rs73102364	20	23631602	77	A	G	biomarkers-30720-irnt	Cystatin C	0.3459	NA	NA	0.1287	0.01868	5.546e-12	0.2428	NA	NA	0.06659	0.04884	0.1727	0.2453	NA	NA	0.1276	0.01673	2.469e-14	0.2231	NA	NA	0.0588	0.028	0.03573	0.2188	NA	NA	0.04464	0.002984	1.332e-50	0.2178	NA	NA	0.04419	0.04027	0.2726	0.2213	NA	NA	0.0493	0.002874	5.913e-66	4.363e-08
rs73102366	20	23631654	77	C	T	biomarkers-30720-irnt	Cystatin C	0.3459	NA	NA	0.1287	0.01868	5.549e-12	0.2428	NA	NA	0.06656	0.04884	0.1729	0.2453	NA	NA	0.1276	0.01673	2.466e-14	0.2231	NA	NA	0.05882	0.028	0.03567	0.2188	NA	NA	0.04469	0.002984	1.056e-50	0.2178	NA	NA	0.04428	0.04027	0.2715	0.2213	NA	NA	0.04935	0.002874	4.559e-66	4.462e-08
rs200459539	20	23632049	77	T	C	biomarkers-30720-irnt	Cystatin C	0.3028	NA	NA	0.1304	0.01928	1.373e-11	0.2355	NA	NA	0.07271	0.0493	0.1402	0.2415	NA	NA	0.1326	0.01691	4.529e-15	0.2158	NA	NA	0.0611	0.02843	0.03162	0.2177	NA	NA	0.04606	0.003005	5.082e-53	0.2121	NA	NA	0.05479	0.04126	0.1841	0.2195	NA	NA	0.05079	0.002897	8.077e-69	3.317e-08
rs201718728	20	23632051	77	A	T	biomarkers-30720-irnt	Cystatin C	0.3028	NA	NA	0.1304	0.01928	1.373e-11	0.2355	NA	NA	0.07271	0.0493	0.1402	0.2415	NA	NA	0.1326	0.01691	4.529e-15	0.2158	NA	NA	0.0611	0.02843	0.03162	0.2177	NA	NA	0.04606	0.003005	5.082e-53	0.2121	NA	NA	0.05479	0.04126	0.1841	0.2195	NA	NA	0.05079	0.002897	8.077e-69	3.317e-08
rs199513870	20	23632053	77	G	A	biomarkers-30720-irnt	Cystatin C	0.3025	NA	NA	0.1298	0.01929	1.745e-11	0.2322	NA	NA	0.0681	0.04978	0.1713	0.2382	NA	NA	0.1365	0.01711	1.504e-15	0.215	NA	NA	0.06146	0.02855	0.03136	0.2137	NA	NA	0.04628	0.003046	3.769e-52	0.2087	NA	NA	0.06873	0.04161	0.09854	0.2156	NA	NA	0.05121	0.002935	3.349e-68	1.874e-08
rs112950650	20	23632409	77	A	G	biomarkers-30720-irnt	Cystatin C	0.3459	NA	NA	0.1287	0.01868	5.614e-12	0.2428	NA	NA	0.06683	0.04886	0.1714	0.2458	NA	NA	0.1284	0.01671	1.522e-14	0.2235	NA	NA	0.05769	0.02796	0.03908	0.2189	NA	NA	0.04478	0.002984	6.537e-51	0.2178	NA	NA	0.04446	0.04027	0.2696	0.2214	NA	NA	0.04945	0.002874	2.339e-66	3.67e-08
rs8116240	20	23632730	77	C	T	biomarkers-30720-irnt	Cystatin C	0.3459	NA	NA	0.1287	0.01868	5.631e-12	0.2428	NA	NA	0.06678	0.04886	0.1717	0.2458	NA	NA	0.1283	0.01671	1.6e-14	0.2235	NA	NA	0.05768	0.02796	0.03915	0.2189	NA	NA	0.04479	0.002984	6.328e-51	0.2178	NA	NA	0.04442	0.04027	0.2701	0.2214	NA	NA	0.04945	0.002874	2.311e-66	3.796e-08
rs8122922	20	23632776	77	T	C	biomarkers-30720-irnt	Cystatin C	0.3458	NA	NA	0.1286	0.01868	5.747e-12	0.2426	NA	NA	0.0668	0.04893	0.1721	0.2456	NA	NA	0.1286	0.01672	1.476e-14	0.2235	NA	NA	0.05754	0.02797	0.03968	0.218	NA	NA	0.0434	0.002992	1.134e-47	0.217	NA	NA	0.04339	0.04035	0.2822	0.2205	NA	NA	0.04819	0.002881	8.798e-63	1.84e-08
rs8116249	20	23632787	77	C	G	biomarkers-30720-irnt	Cystatin C	0.3458	NA	NA	0.1286	0.01868	5.747e-12	0.2426	NA	NA	0.0668	0.04893	0.1721	0.2456	NA	NA	0.1286	0.01672	1.478e-14	0.2235	NA	NA	0.05754	0.02797	0.03968	0.218	NA	NA	0.04341	0.002992	1.077e-47	0.217	NA	NA	0.04339	0.04035	0.2822	0.2205	NA	NA	0.0482	0.002881	8.302e-63	1.851e-08
rs8122969	20	23632847	77	T	C	biomarkers-30720-irnt	Cystatin C	0.3459	NA	NA	0.1287	0.01868	5.603e-12	0.243	NA	NA	0.06742	0.04887	0.1677	0.2458	NA	NA	0.1285	0.01671	1.508e-14	0.2236	NA	NA	0.05764	0.02797	0.03931	0.2189	NA	NA	0.04479	0.002984	6.066e-51	0.2178	NA	NA	0.04436	0.04027	0.2706	0.2214	NA	NA	0.04946	0.002874	2.134e-66	3.661e-08
rs8124308	20	23633094	77	T	C	biomarkers-30720-irnt	Cystatin C	0.3459	NA	NA	0.1287	0.01868	5.634e-12	0.2431	NA	NA	0.0674	0.04884	0.1676	0.2458	NA	NA	0.1285	0.01671	1.48e-14	0.2234	NA	NA	0.05823	0.028	0.03753	0.2189	NA	NA	0.04482	0.002984	5.279e-51	0.2178	NA	NA	0.0444	0.04027	0.2702	0.2214	NA	NA	0.0495	0.002874	1.76e-66	3.662e-08
rs73102376	20	23633232	77	C	T	biomarkers-30720-irnt	Cystatin C	0.3459	NA	NA	0.1287	0.01868	5.602e-12	0.2431	NA	NA	0.06749	0.04885	0.1671	0.2458	NA	NA	0.1287	0.01671	1.384e-14	0.2231	NA	NA	0.05695	0.02801	0.04201	0.2189	NA	NA	0.04481	0.002984	5.527e-51	0.2178	NA	NA	0.04443	0.04027	0.27	0.2213	NA	NA	0.04948	0.002874	1.949e-66	3.543e-08
rs73102379	20	23633245	77	T	C	biomarkers-30720-irnt	Cystatin C	0.3459	NA	NA	0.1287	0.01868	5.623e-12	0.2431	NA	NA	0.06748	0.04885	0.1672	0.2458	NA	NA	0.1287	0.01671	1.378e-14	0.2231	NA	NA	0.05697	0.02801	0.04196	0.2189	NA	NA	0.04482	0.002984	5.42e-51	0.2178	NA	NA	0.04445	0.04027	0.2697	0.2213	NA	NA	0.04949	0.002874	1.904e-66	3.548e-08
20:23636421_AC_A	20	23636421	77	AC	A	continuous-eGFRcys-irnt	Estimated glomerular filtration rate, serum creatinine + cystain C	0.003479	NA	NA	0.02481	0.1426	0.8619	0.01486	NA	NA	0.1266	0.1501	0.399	0.1111	NA	NA	0.2133	0.02022	5.225e-26	0.04918	NA	NA	0.1232	0.04601	0.007416	0.02087	NA	NA	0.07251	0.005742	1.508e-36	0.02354	NA	NA	0.1853	0.1068	0.08288	0.02258	NA	NA	0.08382	0.00547	5.275e-53	6.345e-09
rs35847891	20	23636908	77	AG	A	continuous-eGFRcys-irnt	Estimated glomerular filtration rate, serum creatinine + cystain C	0.05822	NA	NA	-0.06821	0.03246	0.03564	0.1518	NA	NA	0.03525	0.0483	0.4655	0.2046	NA	NA	-0.08892	0.01542	8.109e-09	0.1804	NA	NA	-0.08782	0.02559	0.0006009	0.09958	NA	NA	0.1004	0.002688	1.112e-305	0.1191	NA	NA	-0.01165	0.04848	0.81	0.1018	NA	NA	0.09141	0.002617	3.402e-267	4.42e-47
20:23636908_AG_A	20	23636908	77	AG	A	continuous-eGFRcreacys-irnt	Estimated glomerular filtration rate, cystain C	0.05825	NA	NA	-0.03718	0.04217	0.378	0.1518	NA	NA	0.0009466	0.05627	0.9866	0.2045	NA	NA	-0.06473	0.01691	0.0001292	0.1804	NA	NA	-0.06922	0.03016	0.02175	0.09958	NA	NA	0.08433	0.003686	7.794e-116	0.1194	NA	NA	-0.03925	0.05196	0.45	0.1017	NA	NA	0.07388	0.003548	2.732e-96	2.414e-22
rs13036932	20	23638306	77	C	T	continuous-eGFRcys-irnt	Estimated glomerular filtration rate, serum creatinine + cystain C	0.1619	NA	NA	0.02047	0.01986	0.3027	0.1548	NA	NA	0.04299	0.04771	0.3676	0.2034	NA	NA	-0.08236	0.01539	8.646e-08	0.1243	NA	NA	-0.08425	0.02917	0.00388	0.09987	NA	NA	0.09553	0.002669	1.689e-280	0.1348	NA	NA	-0.01065	0.04556	0.8153	0.1033	NA	NA	0.0873	0.002589	2.672e-249	1.578e-37
rs13036932	20	23638306	77	C	T	continuous-eGFRcreacys-irnt	Estimated glomerular filtration rate, cystain C	0.1619	NA	NA	0.036	0.02581	0.163	0.1543	NA	NA	0.001788	0.0556	0.9743	0.2033	NA	NA	-0.05857	0.01687	0.0005178	0.1242	NA	NA	-0.09808	0.03439	0.004344	0.09987	NA	NA	0.08026	0.003661	1.522e-106	0.1351	NA	NA	-0.0533	0.04883	0.2751	0.1032	NA	NA	0.07058	0.003509	5.495e-90	7.063e-20
rs113605540	20	23639261	77	GCACA	G	continuous-eGFRcreacys-irnt	Estimated glomerular filtration rate, cystain C	0.5813	NA	NA	-0.07611	0.01992	0.0001329	0.808	NA	NA	-0.03058	0.0512	0.5503	0.8895	NA	NA	0.06687	0.02324	0.004011	0.9581	NA	NA	0.08243	0.06617	0.2129	0.7969	NA	NA	0.05956	0.002776	4.241e-102	0.7906	NA	NA	0.03249	0.04108	0.429	0.7965	NA	NA	0.0568	0.002719	6.11e-97	2.1e-09
20:23640670_CAT_C	20	23640670	77	CAT	C	continuous-eGFRcys-irnt	Estimated glomerular filtration rate, serum creatinine + cystain C	0.1641	NA	NA	0.01879	0.01969	0.34	0.17	NA	NA	0.062	0.04599	0.1777	0.2203	NA	NA	-0.071	0.01488	1.838e-06	0.1204	NA	NA	-0.08052	0.02929	0.005979	0.1186	NA	NA	0.08747	0.002472	2.627e-274	0.1415	NA	NA	-0.005477	0.04448	0.902	0.1215	NA	NA	0.08083	0.002405	1.062e-247	9.081e-32
20:23640670_CAT_C	20	23640670	77	CAT	C	continuous-eGFRcreacys-irnt	Estimated glomerular filtration rate, cystain C	0.1641	NA	NA	0.02925	0.02559	0.2529	0.1695	NA	NA	-0.001375	0.05359	0.9795	0.2203	NA	NA	-0.0526	0.01632	0.00127	0.1203	NA	NA	-0.0941	0.03453	0.006422	0.1186	NA	NA	0.07697	0.00339	4.029e-114	0.1418	NA	NA	-0.04274	0.04767	0.37	0.1215	NA	NA	0.06863	0.003263	3.154e-98	1.599e-18
rs35495276	20	23640709	77	G	GCA	continuous-eGFRcreacys-irnt	Estimated glomerular filtration rate, cystain C	0.1051	NA	NA	0.008259	0.03185	0.7954	0.1413	NA	NA	0.005635	0.05793	0.9225	0.188	NA	NA	-0.04603	0.01804	0.01072	0.1167	NA	NA	-0.1051	0.03645	0.003914	0.1036	NA	NA	0.08876	0.003672	4.308e-129	0.1131	NA	NA	-0.08241	0.05439	0.1298	0.1055	NA	NA	0.07969	0.003544	5.782e-112	3.789e-19
rs34200442	20	23640787	77	A	G	continuous-eGFRcys-irnt	Estimated glomerular filtration rate, serum creatinine + cystain C	0.1633	NA	NA	0.01989	0.01969	0.3123	0.1699	NA	NA	0.06072	0.04598	0.1866	0.2208	NA	NA	-0.07072	0.01488	1.995e-06	0.1206	NA	NA	-0.08062	0.02928	0.005901	0.1186	NA	NA	0.08747	0.002471	1.735e-274	0.1421	NA	NA	-0.006063	0.04448	0.8916	0.1215	NA	NA	0.08085	0.002404	5.781e-248	1.149e-31
rs34200442	20	23640787	77	A	G	continuous-eGFRcreacys-irnt	Estimated glomerular filtration rate, cystain C	0.1633	NA	NA	0.03167	0.02558	0.2157	0.1694	NA	NA	-0.002703	0.05357	0.9598	0.2208	NA	NA	-0.05228	0.01631	0.00135	0.1205	NA	NA	-0.09402	0.03452	0.006454	0.1186	NA	NA	0.07702	0.003389	2.462e-114	0.1423	NA	NA	-0.04221	0.04768	0.3759	0.1215	NA	NA	0.06873	0.003262	1.491e-98	1.966e-18
rs13040731	20	23642389	77	T	C	continuous-eGFRcys-irnt	Estimated glomerular filtration rate, serum creatinine + cystain C	0.1484	NA	NA	0.03117	0.02054	0.1292	0.1672	NA	NA	0.06535	0.04611	0.1564	0.2204	NA	NA	-0.07046	0.01486	2.126e-06	0.1203	NA	NA	-0.08066	0.02923	0.005792	0.1185	NA	NA	0.08746	0.00247	1.428e-274	0.1237	NA	NA	0.02128	0.04709	0.6513	0.1212	NA	NA	0.08118	0.002405	9.803e-250	2.301e-30
rs13040731	20	23642389	77	T	C	continuous-eGFRcreacys-irnt	Estimated glomerular filtration rate, cystain C	0.1484	NA	NA	0.03617	0.02669	0.1754	0.1667	NA	NA	-0.0002482	0.05373	0.9963	0.2204	NA	NA	-0.05206	0.0163	0.0014	0.1202	NA	NA	-0.0946	0.03446	0.006046	0.1185	NA	NA	0.07677	0.003388	1.11e-113	0.1239	NA	NA	-0.00852	0.05046	0.8659	0.1212	NA	NA	0.06882	0.003264	1.096e-98	1.377e-17
20:23647432_GA_G	20	23647432	77	GA	G	continuous-eGFRcys-irnt	Estimated glomerular filtration rate, serum creatinine + cystain C	0.1487	NA	NA	0.0321	0.02058	0.1189	0.1667	NA	NA	0.06252	0.04629	0.1768	0.2193	NA	NA	-0.06976	0.01495	3.082e-06	0.1204	NA	NA	-0.08154	0.02938	0.005505	0.1188	NA	NA	0.08741	0.002473	1.26e-273	0.1242	NA	NA	0.02136	0.04703	0.6497	0.1214	NA	NA	0.0812	0.002408	3.465e-249	7.844e-30
20:23647432_GA_G	20	23647432	77	GA	G	continuous-eGFRcreacys-irnt	Estimated glomerular filtration rate, cystain C	0.1487	NA	NA	0.03569	0.02674	0.182	0.1662	NA	NA	-0.003871	0.05394	0.9428	0.2192	NA	NA	-0.0523	0.0164	0.001423	0.1203	NA	NA	-0.09604	0.03463	0.005544	0.1188	NA	NA	0.07664	0.003392	4.766e-113	0.1245	NA	NA	-0.009143	0.0504	0.856	0.1214	NA	NA	0.06871	0.003268	4.055e-98	1.53e-17
rs112533666	20	23650369	77	T	C	continuous-eGFRcys-irnt	Estimated glomerular filtration rate, serum creatinine + cystain C	0.1592	NA	NA	-0.08451	0.02047	3.635e-05	0.2003	NA	NA	0.04318	0.04221	0.3063	0.1798	NA	NA	0.1009	0.01627	5.685e-10	0.02647	NA	NA	0.101	0.07183	0.1597	0.2726	NA	NA	0.05333	0.001798	3.375e-193	0.2145	NA	NA	-0.06538	0.03709	0.07794	0.2672	NA	NA	0.05259	0.001777	1.412e-192	1.444e-12
rs73104306	20	23650713	77	C	T	continuous-eGFRcys-irnt	Estimated glomerular filtration rate, serum creatinine + cystain C	0.3022	NA	NA	-0.08775	0.01624	6.61e-08	0.2116	NA	NA	0.03967	0.04157	0.3399	0.1795	NA	NA	0.1005	0.01631	7.235e-10	0.02639	NA	NA	0.06776	0.07186	0.3457	0.2719	NA	NA	0.05261	0.001801	1.312e-187	0.2255	NA	NA	-0.0609	0.0364	0.0943	0.2687	NA	NA	0.05122	0.001775	4.336e-183	1.987e-18
rs10485647	20	23651589	77	G	A	continuous-eGFRcys-irnt	Estimated glomerular filtration rate, serum creatinine + cystain C	0.125	NA	NA	-0.1366	0.02265	1.633e-09	0.1968	NA	NA	0.03611	0.04243	0.3948	0.1791	NA	NA	0.1007	0.01628	6.233e-10	0.0259	NA	NA	0.1033	0.0723	0.1531	0.2725	NA	NA	0.05333	0.001799	3.649e-193	0.2098	NA	NA	-0.0654	0.03742	0.08047	0.2666	NA	NA	0.05245	0.001778	3.009e-191	9.654e-18
rs16985619	20	23654318	77	G	A	continuous-eGFRcys-irnt	Estimated glomerular filtration rate, serum creatinine + cystain C	0.1519	NA	NA	0.01993	0.02046	0.33	0.1208	NA	NA	0.1056	0.05292	0.04601	0.2195	NA	NA	-0.06604	0.01517	1.333e-05	0.0971	NA	NA	-0.0849	0.03333	0.01087	0.121	NA	NA	0.08604	0.002465	6.547e-267	0.1252	NA	NA	0.02007	0.04744	0.6722	0.1233	NA	NA	0.08028	0.002404	1.657e-244	4.016e-27
rs16985619	20	23654318	77	G	A	continuous-eGFRcreacys-irnt	Estimated glomerular filtration rate, cystain C	0.1519	NA	NA	0.02352	0.02658	0.3763	0.1201	NA	NA	0.02001	0.06175	0.7459	0.2195	NA	NA	-0.05028	0.01663	0.002501	0.09698	NA	NA	-0.1033	0.0393	0.008556	0.121	NA	NA	0.07553	0.003381	1.472e-110	0.1255	NA	NA	-0.01436	0.05084	0.7775	0.1233	NA	NA	0.06813	0.003265	9.959e-97	6.357e-16
rs76159852	20	23656467	77	G	A	continuous-eGFRcys-irnt	Estimated glomerular filtration rate, serum creatinine + cystain C	0.3004	NA	NA	-0.08978	0.01621	3.071e-08	0.2123	NA	NA	0.04112	0.0414	0.3206	0.1774	NA	NA	0.0987	0.01627	1.323e-09	0.02386	NA	NA	0.0855	0.07345	0.2444	0.2727	NA	NA	0.05294	0.001797	8.824e-191	0.2244	NA	NA	-0.0623	0.03629	0.08607	0.2694	NA	NA	0.0515	0.001771	6.398e-186	5.726e-19
rs113360256	20	23656525	77	G	A	continuous-eGFRcys-irnt	Estimated glomerular filtration rate, serum creatinine + cystain C	0.1253	NA	NA	-0.1353	0.02252	1.852e-09	0.1961	NA	NA	0.0369	0.04247	0.385	0.1769	NA	NA	0.09861	0.01628	1.374e-09	0.02341	NA	NA	0.09985	0.07396	0.177	0.2725	NA	NA	0.05294	0.001797	9.549e-191	0.2093	NA	NA	-0.07159	0.03732	0.05506	0.2665	NA	NA	0.05203	0.001777	1.511e-188	9.879e-18
rs7261922	20	23656915	77	A	G	continuous-eGFRcys-irnt	Estimated glomerular filtration rate, serum creatinine + cystain C	0.1516	NA	NA	0.01914	0.02049	0.3501	0.1187	NA	NA	0.115	0.05299	0.02994	0.22	NA	NA	-0.06767	0.01515	7.966e-06	0.09768	NA	NA	-0.08462	0.03339	0.01127	0.1188	NA	NA	0.08727	0.002481	3.912e-271	0.124	NA	NA	0.02795	0.04773	0.5581	0.1212	NA	NA	0.08138	0.002419	3.7e-248	4.725e-28
rs7261922	20	23656915	77	A	G	continuous-eGFRcreacys-irnt	Estimated glomerular filtration rate, cystain C	0.1516	NA	NA	0.02069	0.02662	0.4371	0.118	NA	NA	0.03058	0.06184	0.6209	0.22	NA	NA	-0.0518	0.01661	0.001824	0.09756	NA	NA	-0.1013	0.03937	0.01005	0.1188	NA	NA	0.07639	0.003402	1.229e-111	0.1243	NA	NA	-0.007605	0.05115	0.8818	0.1212	NA	NA	0.06882	0.003284	1.71e-97	2.89e-16
rs73104315	20	23657305	77	A	T	continuous-eGFRcys-irnt	Estimated glomerular filtration rate, serum creatinine + cystain C	0.3028	NA	NA	-0.08809	0.01617	5.084e-08	0.2125	NA	NA	0.04171	0.04137	0.3134	0.1771	NA	NA	0.09837	0.01626	1.463e-09	0.02355	NA	NA	0.07409	0.07352	0.3136	0.2728	NA	NA	0.05288	0.001796	1.319e-190	0.2241	NA	NA	-0.06235	0.03626	0.08549	0.2695	NA	NA	0.05145	0.00177	8.78e-186	1.27e-18
rs6048982	20	23657474	77	G	T	biomarkers-30720-irnt	Cystatin C	0.362	NA	NA	-0.1198	0.01869	1.453e-10	0.06669	NA	NA	-0.09452	0.08565	0.2698	0.1305	NA	NA	-0.222	0.02177	2.122e-24	0.0628	NA	NA	-0.1513	0.05123	0.003145	0.06104	NA	NA	-0.03726	0.005173	5.887e-13	0.1157	NA	NA	-0.09162	0.05636	0.1041	0.06709	NA	NA	-0.05334	0.004813	1.507e-28	3.447e-17
rs6048982	20	23657474	77	G	T	continuous-eGFRcys-irnt	Estimated glomerular filtration rate, serum creatinine + cystain C	0.362	NA	NA	0.09817	0.01573	4.404e-10	0.06655	NA	NA	0.07707	0.07122	0.2792	0.1303	NA	NA	0.1873	0.01878	1.979e-23	0.06293	NA	NA	0.1173	0.04293	0.006271	0.06105	NA	NA	0.01205	0.00336	0.0003367	0.116	NA	NA	0.08684	0.05168	0.09291	0.06709	NA	NA	0.02181	0.003218	1.227e-11	1.494e-23
rs73104319	20	23657494	77	A	G	continuous-eGFRcys-irnt	Estimated glomerular filtration rate, serum creatinine + cystain C	0.3028	NA	NA	-0.08806	0.01617	5.11e-08	0.2125	NA	NA	0.04168	0.04137	0.3137	0.177	NA	NA	0.09823	0.01626	1.54e-09	0.02346	NA	NA	0.07407	0.07355	0.3139	0.2728	NA	NA	0.05287	0.001796	1.543e-190	0.2241	NA	NA	-0.06238	0.03625	0.0853	0.2695	NA	NA	0.05143	0.00177	1.053e-185	1.306e-18
20:23657888_TTTG_T	20	23657888	77	TTTG	T	continuous-eGFRcys-irnt	Estimated glomerular filtration rate, serum creatinine + cystain C	0.1599	NA	NA	-0.08335	0.02017	3.598e-05	0.1995	NA	NA	0.04339	0.0422	0.3038	0.1763	NA	NA	0.0974	0.01626	2.117e-09	0.02228	NA	NA	0.1207	0.07409	0.1034	0.2731	NA	NA	0.0529	0.001797	2.05e-190	0.2132	NA	NA	-0.06629	0.0369	0.07243	0.2676	NA	NA	0.05212	0.001775	1.821e-189	1.615e-12
rs11699839	20	23658102	77	T	C	biomarkers-30720-irnt	Cystatin C	0.03807	NA	NA	-0.07835	0.04694	0.09505	0.03784	NA	NA	0.00152	0.1083	0.9888	0.1278	NA	NA	-0.2239	0.0219	1.525e-24	0.06009	NA	NA	-0.1662	0.05152	0.001255	0.05836	NA	NA	-0.02936	0.005276	2.618e-08	0.04329	NA	NA	-0.1097	0.08526	0.1983	0.05936	NA	NA	-0.04185	0.005059	1.32e-16	3.266e-16
20:23658151_CTTTG_C	20	23658151	77	CTTTG	C	biomarkers-30720-irnt	Cystatin C	0.2873	NA	NA	-0.128	0.01983	1.101e-10	0.05903	NA	NA	-0.1066	0.092	0.2466	0.1302	NA	NA	-0.2233	0.02176	1.066e-24	0.06057	NA	NA	-0.1433	0.05082	0.004814	0.05886	NA	NA	-0.02851	0.005284	6.803e-08	0.08803	NA	NA	-0.08437	0.06345	0.1836	0.06378	NA	NA	-0.04626	0.004925	5.85e-21	9.186e-20
20:23658151_CTTTG_C	20	23658151	77	CTTTG	C	continuous-eGFRcys-irnt	Estimated glomerular filtration rate, serum creatinine + cystain C	0.2874	NA	NA	0.1057	0.01669	2.469e-10	0.0589	NA	NA	0.08666	0.07651	0.2573	0.13	NA	NA	0.1884	0.01877	1.04e-23	0.0607	NA	NA	0.1112	0.04259	0.009048	0.05887	NA	NA	0.00784	0.003432	0.02233	0.08846	NA	NA	0.08238	0.05813	0.1564	0.06378	NA	NA	0.01819	0.003291	3.235e-08	2.067e-25
rs146754716	20	23658726	77	A	ATAT	biomarkers-30720-irnt	Cystatin C	0.446	NA	NA	0.08492	0.01794	2.205e-06	0.3281	NA	NA	-0.1203	0.04323	0.005377	0.3863	NA	NA	-0.02601	0.01489	0.08053	0.1153	NA	NA	0.08074	0.03767	0.03208	0.389	NA	NA	-0.06585	0.002543	7.478e-148	0.35	NA	NA	0.03965	0.03422	0.2466	0.3878	NA	NA	-0.06091	0.002467	1.295e-134	5.241e-20
rs8118554	20	23658993	77	C	A	biomarkers-30720-irnt	Cystatin C	0.3618	NA	NA	-0.119	0.01869	1.932e-10	0.06619	NA	NA	-0.09227	0.08597	0.2831	0.1307	NA	NA	-0.2207	0.02176	3.605e-24	0.06315	NA	NA	-0.152	0.05121	0.002994	0.06104	NA	NA	-0.03715	0.005173	6.897e-13	0.1156	NA	NA	-0.09183	0.05635	0.1032	0.0671	NA	NA	-0.05314	0.004813	2.404e-28	5.469e-17
rs8118554	20	23658993	77	C	A	continuous-eGFRcys-irnt	Estimated glomerular filtration rate, serum creatinine + cystain C	0.3618	NA	NA	0.09746	0.01574	5.863e-10	0.06605	NA	NA	0.07511	0.07149	0.2934	0.1306	NA	NA	0.1864	0.01878	3.217e-23	0.06327	NA	NA	0.1178	0.04291	0.006056	0.06105	NA	NA	0.01197	0.00336	0.0003681	0.116	NA	NA	0.08705	0.05167	0.09201	0.0671	NA	NA	0.02168	0.003218	1.61e-11	2.611e-23
rs6048984	20	23659746	77	T	C	biomarkers-30720-irnt	Cystatin C	0.0506	NA	NA	-0.02576	0.04086	0.5285	0.03801	NA	NA	0.005388	0.1083	0.9603	0.1281	NA	NA	-0.2227	0.0219	2.678e-24	0.06049	NA	NA	-0.1666	0.05149	0.001211	0.05836	NA	NA	-0.02939	0.005276	2.545e-08	0.04566	NA	NA	-0.089	0.08278	0.2823	0.05956	NA	NA	-0.04108	0.00505	4.124e-16	7.181e-16
rs6048985	20	23659873	77	C	T	continuous-eGFRcys-irnt	Estimated glomerular filtration rate, serum creatinine + cystain C	0.2927	NA	NA	0.1056	0.01662	2.055e-10	0.0581	NA	NA	0.08342	0.07625	0.2739	0.129	NA	NA	0.1867	0.01886	4.191e-23	0.06215	NA	NA	0.1196	0.043	0.005417	0.05874	NA	NA	0.008996	0.003418	0.008489	0.08806	NA	NA	0.07641	0.05813	0.1887	0.06372	NA	NA	0.01912	0.003278	5.458e-09	1.196e-24
rs6048985	20	23659873	77	C	T	biomarkers-30720-irnt	Cystatin C	0.2927	NA	NA	-0.128	0.01974	8.758e-11	0.05822	NA	NA	-0.1029	0.09169	0.2617	0.1292	NA	NA	-0.2212	0.02186	4.638e-24	0.06203	NA	NA	-0.1542	0.05132	0.002652	0.05873	NA	NA	-0.03037	0.005262	7.892e-09	0.08763	NA	NA	-0.08121	0.06346	0.2006	0.06372	NA	NA	-0.04766	0.004908	2.676e-22	5.057e-19
rs13044712	20	23660985	77	G	C	biomarkers-30720-irnt	Cystatin C	0.455	NA	NA	0.07907	0.01754	6.521e-06	0.3298	NA	NA	-0.1159	0.04308	0.007144	0.3958	NA	NA	-0.01855	0.01472	0.2076	0.1221	NA	NA	0.07238	0.03669	0.04853	0.3917	NA	NA	-0.06619	0.002526	2.34e-151	0.3495	NA	NA	0.03923	0.0339	0.2471	0.3907	NA	NA	-0.06103	0.002449	4.162e-137	5.526e-20
rs79826648	20	23660995	77	T	G	biomarkers-30720-irnt	Cystatin C	0.3618	NA	NA	-0.1186	0.01867	2.098e-10	0.06678	NA	NA	-0.09349	0.08558	0.2746	0.131	NA	NA	-0.2189	0.02177	8.616e-24	0.06368	NA	NA	-0.152	0.05115	0.002972	0.06104	NA	NA	-0.03719	0.005173	6.483e-13	0.1156	NA	NA	-0.09156	0.05634	0.1042	0.06711	NA	NA	-0.05307	0.004812	2.764e-28	1.1e-16
rs79826648	20	23660995	77	T	G	continuous-eGFRcys-irnt	Estimated glomerular filtration rate, serum creatinine + cystain C	0.3618	NA	NA	0.09717	0.01572	6.348e-10	0.06664	NA	NA	0.07616	0.07117	0.2845	0.1308	NA	NA	0.1849	0.01878	7.179e-23	0.0638	NA	NA	0.1175	0.04286	0.006116	0.06106	NA	NA	0.012	0.00336	0.000355	0.1159	NA	NA	0.08684	0.05166	0.09276	0.06711	NA	NA	0.02166	0.003218	1.677e-11	5.654e-23
rs73104320	20	23661479	77	G	A	continuous-eGFRcys-irnt	Estimated glomerular filtration rate, serum creatinine + cystain C	0.1603	NA	NA	-0.08138	0.02	4.738e-05	0.199	NA	NA	0.04235	0.04206	0.314	0.1744	NA	NA	0.09514	0.0162	4.315e-09	0.02096	NA	NA	0.09529	0.07436	0.2001	0.2726	NA	NA	0.05251	0.001794	2.048e-188	0.2121	NA	NA	-0.06798	0.03665	0.06362	0.2671	NA	NA	0.0517	0.001772	3.357e-187	3.344e-12
rs75107102	20	23662787	77	G	A	continuous-eGFRcys-irnt	Estimated glomerular filtration rate, serum creatinine + cystain C	0.2905	NA	NA	0.1047	0.01666	3.362e-10	0.05817	NA	NA	0.08148	0.07624	0.2852	0.1292	NA	NA	0.185	0.01888	1.129e-22	0.0627	NA	NA	0.1197	0.04296	0.005348	0.05875	NA	NA	0.009056	0.003419	0.008085	0.08793	NA	NA	0.07719	0.05816	0.1844	0.06371	NA	NA	0.01907	0.00328	6.14e-09	4.26e-24
rs75107102	20	23662787	77	G	A	biomarkers-30720-irnt	Cystatin C	0.2905	NA	NA	-0.1269	0.01979	1.448e-10	0.05829	NA	NA	-0.1004	0.09168	0.2736	0.1293	NA	NA	-0.2191	0.02189	1.367e-23	0.06258	NA	NA	-0.1547	0.05127	0.002556	0.05875	NA	NA	-0.03044	0.005264	7.392e-09	0.0875	NA	NA	-0.08222	0.06349	0.1953	0.06371	NA	NA	-0.04752	0.00491	3.771e-22	1.52e-18
rs73104323	20	23663667	77	T	C	continuous-eGFRcys-irnt	Estimated glomerular filtration rate, serum creatinine + cystain C	0.1612	NA	NA	-0.08314	0.02008	3.463e-05	0.2003	NA	NA	0.04627	0.04205	0.2712	0.1747	NA	NA	0.09314	0.0163	1.095e-08	0.02297	NA	NA	0.1137	0.07367	0.1227	0.273	NA	NA	0.05229	0.001797	3.771e-186	0.2131	NA	NA	-0.06909	0.03699	0.0618	0.2675	NA	NA	0.05146	0.001775	8.183e-185	2.857e-12
rs73104325	20	23664640	77	G	C	biomarkers-30720-irnt	Cystatin C	0.1637	NA	NA	0.1095	0.02401	5.12e-06	0.1974	NA	NA	-0.06007	0.05154	0.2439	0.1661	NA	NA	-0.1081	0.01956	3.293e-08	0.03626	NA	NA	-0.1579	0.0736	0.03195	0.2475	NA	NA	0.02639	0.00287	3.697e-20	0.1999	NA	NA	0.06227	0.04215	0.1397	0.2431	NA	NA	0.0244	0.002807	3.644e-18	2.072e-13
rs73104325	20	23664640	77	G	C	continuous-eGFRcys-irnt	Estimated glomerular filtration rate, serum creatinine + cystain C	0.1637	NA	NA	-0.08953	0.02022	9.545e-06	0.1975	NA	NA	0.03621	0.04283	0.3979	0.166	NA	NA	0.08931	0.01687	1.202e-07	0.03622	NA	NA	0.1318	0.06176	0.03289	0.2476	NA	NA	0.03642	0.001864	5.106e-85	0.1993	NA	NA	-0.0545	0.03873	0.1594	0.2431	NA	NA	0.03589	0.00184	1.117e-84	6.639e-11
rs6048991	20	23666934	77	C	T	continuous-eGFRcreacys-irnt	Estimated glomerular filtration rate, cystain C	0.2383	NA	NA	0.02005	0.0229	0.3812	0.1491	NA	NA	-0.0304	0.05664	0.5915	0.1944	NA	NA	0.03873	0.01751	0.02698	0.07541	NA	NA	0.05186	0.04745	0.2744	0.1829	NA	NA	-0.06753	0.002849	3.298e-124	0.179	NA	NA	-0.003367	0.0444	0.9396	0.1832	NA	NA	-0.06282	0.002777	2.873e-113	4.113e-11
rs6048993	20	23667657	77	A	G	continuous-eGFRcreacys-irnt	Estimated glomerular filtration rate, cystain C	0.3867	NA	NA	0.02193	0.01977	0.2673	0.1636	NA	NA	-0.02049	0.05556	0.7122	0.1932	NA	NA	0.03782	0.01753	0.03098	0.07817	NA	NA	0.04941	0.04685	0.2916	0.1832	NA	NA	-0.06748	0.002847	3.24e-124	0.1971	NA	NA	-0.01428	0.04251	0.7369	0.1858	NA	NA	-0.06236	0.002768	2.172e-112	5.657e-12
rs10854252	20	23669305	77	C	G	continuous-eGFRcreacys-irnt	Estimated glomerular filtration rate, cystain C	0.2274	NA	NA	0.02055	0.02328	0.3774	0.1506	NA	NA	-0.02132	0.05652	0.7061	0.1936	NA	NA	0.03874	0.0175	0.02685	0.08574	NA	NA	0.04181	0.04452	0.3477	0.184	NA	NA	-0.06685	0.002841	2.258e-122	0.1812	NA	NA	0.0006072	0.04406	0.989	0.1842	NA	NA	-0.06217	0.00277	1.605e-111	6.163e-11
rs3761285	20	23670480	77	C	T	continuous-eGFRcreacys-irnt	Estimated glomerular filtration rate, cystain C	0.6319	NA	NA	-0.007935	0.02027	0.6954	0.2171	NA	NA	0.1116	0.04917	0.02328	0.3176	NA	NA	0.0163	0.01448	0.2603	0.1063	NA	NA	-0.04214	0.03763	0.2628	0.2272	NA	NA	0.0789	0.002623	8.222e-199	0.2789	NA	NA	-0.04928	0.03757	0.1896	0.2344	NA	NA	0.07454	0.002545	1.347e-188	6.324e-11
rs3761286	20	23671740	77	G	A	continuous-eGFRcreacys-irnt	Estimated glomerular filtration rate, cystain C	0.2437	NA	NA	0.0203	0.02278	0.3729	0.1501	NA	NA	-0.02379	0.05664	0.6745	0.1922	NA	NA	0.03686	0.01757	0.03588	0.08614	NA	NA	0.04081	0.04437	0.3577	0.1823	NA	NA	-0.06976	0.002853	5.135e-132	0.1782	NA	NA	0.001454	0.04434	0.9738	0.1827	NA	NA	-0.06492	0.002781	1.476e-120	2.054e-11
rs28463225	20	23673017	77	T	C	continuous-eGFRcreacys-irnt	Estimated glomerular filtration rate, cystain C	0.1594	NA	NA	0.05752	0.0278	0.03857	0.1154	NA	NA	0.01047	0.06235	0.8667	0.07126	NA	NA	-0.06763	0.02811	0.01613	0.1564	NA	NA	-0.02846	0.03561	0.4242	0.122	NA	NA	-0.1041	0.003389	3.037e-207	0.1509	NA	NA	-0.009839	0.04745	0.8357	0.1218	NA	NA	-0.09987	0.003313	1.172e-199	1.056e-08
rs6036484	20	23673037	77	G	A	biomarkers-30720-irnt	Cystatin C	0.323	NA	NA	-0.1268	0.0198	1.503e-10	0.3108	NA	NA	0.04704	0.04555	0.3017	0.3381	NA	NA	-0.02982	0.01596	0.06161	0.1616	NA	NA	-0.03663	0.03469	0.2911	0.3193	NA	NA	0.02213	0.002683	1.604e-16	0.2794	NA	NA	-0.02902	0.0394	0.4614	0.3186	NA	NA	0.01769	0.002605	1.102e-11	1.545e-13
rs6036484	20	23673037	77	G	A	continuous-eGFRcys-irnt	Estimated glomerular filtration rate, serum creatinine + cystain C	0.3231	NA	NA	0.1031	0.01667	6.334e-10	0.3101	NA	NA	-0.03502	0.03785	0.3549	0.338	NA	NA	0.02608	0.01376	0.05804	0.162	NA	NA	0.028	0.02908	0.3356	0.3193	NA	NA	-0.03061	0.001742	4.473e-69	0.2796	NA	NA	0.02941	0.0362	0.4165	0.3186	NA	NA	-0.02799	0.001713	4.926e-60	5.248e-17
rs4602282	20	23678500	77	G	A	continuous-eGFRcreacys-irnt	Estimated glomerular filtration rate, cystain C	0.4205	NA	NA	0.03349	0.01989	0.09213	0.1584	NA	NA	-0.0056	0.05394	0.9173	0.05128	NA	NA	-0.09309	0.0308	0.002506	0.06884	NA	NA	-0.05465	0.04581	0.2329	0.1147	NA	NA	-0.1094	0.003444	1.827e-221	0.1308	NA	NA	-0.06592	0.04824	0.1718	0.1178	NA	NA	-0.1043	0.003349	1.013e-212	1.03e-10
rs8123755	20	23682133	77	A	G	continuous-eGFRcreacys-irnt	Estimated glomerular filtration rate, cystain C	0.4205	NA	NA	0.03353	0.01988	0.09166	0.1588	NA	NA	-0.005518	0.0538	0.9183	0.05116	NA	NA	-0.09257	0.03077	0.002627	0.06937	NA	NA	-0.05414	0.04545	0.2335	0.1146	NA	NA	-0.1093	0.003443	4.401e-221	0.1307	NA	NA	-0.06554	0.04822	0.1741	0.1177	NA	NA	-0.1041	0.003348	2.619e-212	1.01e-10
rs73104363	20	23684970	77	A	G	continuous-eGFRcreacys-irnt	Estimated glomerular filtration rate, cystain C	0.4236	NA	NA	0.03756	0.01975	0.0572	0.1583	NA	NA	-0.002965	0.05383	0.9561	0.05269	NA	NA	-0.08583	0.03053	0.00493	0.07036	NA	NA	-0.06467	0.04513	0.1519	0.115	NA	NA	-0.1092	0.003444	7.153e-221	0.1339	NA	NA	-0.07602	0.04822	0.1149	0.1182	NA	NA	-0.1039	0.003348	1.304e-211	2.29e-11
rs761799540	20	23685015	77	CTTTCCT	C	continuous-eGFRcreacys-irnt	Estimated glomerular filtration rate, cystain C	0.4236	NA	NA	0.03758	0.01975	0.05709	0.1583	NA	NA	-0.002939	0.05383	0.9565	0.05269	NA	NA	-0.08583	0.03053	0.004928	0.07036	NA	NA	-0.06465	0.04512	0.1519	0.115	NA	NA	-0.1092	0.003444	7.401e-221	0.1339	NA	NA	-0.07602	0.04822	0.1149	0.1182	NA	NA	-0.1039	0.003348	1.354e-211	2.278e-11
rs35957367	20	23687196	77	T	C	continuous-eGFRcreacys-irnt	Estimated glomerular filtration rate, cystain C	0.4204	NA	NA	0.03366	0.01988	0.09035	0.1588	NA	NA	-0.005215	0.05372	0.9227	0.0511	NA	NA	-0.09256	0.03074	0.002602	0.06978	NA	NA	-0.05513	0.04513	0.2218	0.1146	NA	NA	-0.109	0.003441	3.467e-220	0.1304	NA	NA	-0.0647	0.04824	0.1799	0.1178	NA	NA	-0.1038	0.003346	1.896e-211	1.062e-10
rs7263473	20	23690467	77	G	A	continuous-eGFRcreacys-irnt	Estimated glomerular filtration rate, cystain C	0.4277	NA	NA	0.03488	0.01983	0.0786	0.1592	NA	NA	-0.006226	0.05364	0.9076	0.05121	NA	NA	-0.0932	0.03067	0.002378	0.07009	NA	NA	-0.05596	0.0449	0.2126	0.1147	NA	NA	-0.1089	0.003439	6.299e-220	0.1312	NA	NA	-0.06324	0.04812	0.1887	0.118	NA	NA	-0.1037	0.003344	4.464e-211	6.927e-11
rs11907773	20	23694711	77	G	T	continuous-eGFRcreacys-irnt	Estimated glomerular filtration rate, cystain C	0.5058	NA	NA	0.04453	0.01949	0.02231	0.2101	NA	NA	0.02099	0.0485	0.6651	0.2817	NA	NA	-0.04473	0.01497	0.002812	0.1422	NA	NA	-0.02736	0.03307	0.408	0.1576	NA	NA	-0.081	0.003005	5.056e-160	0.2389	NA	NA	-0.07095	0.03838	0.06447	0.1655	NA	NA	-0.07607	0.002889	8.089e-153	6.618e-10
rs11907747	20	23694762	77	C	T	continuous-eGFRcreacys-irnt	Estimated glomerular filtration rate, cystain C	0.5058	NA	NA	0.04454	0.01949	0.02229	0.2101	NA	NA	0.02103	0.0485	0.6646	0.2817	NA	NA	-0.04472	0.01497	0.002813	0.1422	NA	NA	-0.02728	0.03307	0.4095	0.1576	NA	NA	-0.08099	0.003005	5.503e-160	0.2389	NA	NA	-0.07095	0.03838	0.06447	0.1655	NA	NA	-0.07606	0.002889	8.844e-153	6.598e-10
rs73088909	20	23695729	77	A	T	continuous-eGFRcreacys-irnt	Estimated glomerular filtration rate, cystain C	0.3918	NA	NA	0.0388	0.01994	0.05168	0.1517	NA	NA	0.008683	0.05509	0.8747	0.05271	NA	NA	-0.09228	0.03062	0.002582	0.0722	NA	NA	-0.05398	0.04443	0.2244	0.1155	NA	NA	-0.1076	0.00343	5.362e-216	0.1277	NA	NA	-0.06747	0.04856	0.1647	0.1181	NA	NA	-0.1024	0.003337	7.332e-207	2.691e-11
rs111753826	20	23696705	77	G	A	continuous-eGFRcreacys-irnt	Estimated glomerular filtration rate, cystain C	0.5074	NA	NA	0.04362	0.01943	0.02474	0.2096	NA	NA	0.02255	0.04858	0.6426	0.282	NA	NA	-0.04491	0.01497	0.002699	0.1425	NA	NA	-0.03085	0.03313	0.3518	0.1576	NA	NA	-0.08099	0.003007	8.621e-160	0.2407	NA	NA	-0.07476	0.03839	0.05145	0.1656	NA	NA	-0.0761	0.00289	7.966e-153	8.85e-10
rs7265223	20	23698367	77	G	C	continuous-eGFRcreacys-irnt	Estimated glomerular filtration rate, cystain C	0.506	NA	NA	0.04486	0.01948	0.02132	0.2102	NA	NA	0.02073	0.0485	0.669	0.2855	NA	NA	-0.04689	0.01491	0.00166	0.1433	NA	NA	-0.02548	0.03302	0.4404	0.1577	NA	NA	-0.08086	0.003004	1.499e-159	0.2409	NA	NA	-0.06616	0.03823	0.08353	0.1657	NA	NA	-0.07596	0.002887	1.603e-152	7.541e-10
rs13044072	20	23699192	77	G	A	continuous-eGFRcreacys-irnt	Estimated glomerular filtration rate, cystain C	0.5058	NA	NA	0.04468	0.01948	0.02179	0.2096	NA	NA	0.02053	0.04846	0.6718	0.2817	NA	NA	-0.04532	0.01496	0.002451	0.1423	NA	NA	-0.02696	0.03304	0.4146	0.1575	NA	NA	-0.08114	0.003005	1.475e-160	0.2387	NA	NA	-0.07044	0.03836	0.06636	0.1655	NA	NA	-0.0762	0.002889	2.276e-153	6.178e-10
rs13044242	20	23699253	77	G	C	continuous-eGFRcreacys-irnt	Estimated glomerular filtration rate, cystain C	0.506	NA	NA	0.04442	0.01948	0.0226	0.2146	NA	NA	0.02823	0.04858	0.5612	0.2835	NA	NA	-0.04479	0.01497	0.002774	0.1448	NA	NA	-0.02604	0.03268	0.4256	0.1598	NA	NA	-0.07988	0.003003	7.456e-156	0.2394	NA	NA	-0.06937	0.03837	0.07065	0.1677	NA	NA	-0.07498	0.002887	9.491e-149	8.401e-10
rs4378870	20	23699433	77	A	G	continuous-eGFRcreacys-irnt	Estimated glomerular filtration rate, cystain C	0.5059	NA	NA	0.0446	0.01947	0.02198	0.2096	NA	NA	0.02081	0.04844	0.6675	0.2818	NA	NA	-0.04515	0.01495	0.002526	0.1447	NA	NA	-0.02596	0.03266	0.4268	0.1574	NA	NA	-0.08086	0.003006	2.122e-159	0.2389	NA	NA	-0.07089	0.03834	0.06442	0.1654	NA	NA	-0.07592	0.002889	3.18e-152	6.505e-10
rs67293519	20	23701354	77	C	T	continuous-eGFRcreacys-irnt	Estimated glomerular filtration rate, cystain C	0.5062	NA	NA	0.04429	0.01945	0.02279	0.2089	NA	NA	0.02019	0.0485	0.6773	0.282	NA	NA	-0.04463	0.01495	0.002824	0.1447	NA	NA	-0.02684	0.03263	0.4108	0.1567	NA	NA	-0.08102	0.003017	7.029e-159	0.2376	NA	NA	-0.07239	0.03844	0.05969	0.1647	NA	NA	-0.07603	0.002898	1.126e-151	6.424e-10
rs7262370	20	23702136	77	A	G	continuous-eGFRcys-irnt	Estimated glomerular filtration rate, serum creatinine + cystain C	0.5654	NA	NA	0.05122	0.01504	0.0006612	0.2563	NA	NA	0.02961	0.03888	0.4464	0.4075	NA	NA	-0.008395	0.01261	0.5056	0.2237	NA	NA	-0.003076	0.02328	0.8949	0.2226	NA	NA	-0.07285	0.001918	1.571e-315	0.3079	NA	NA	-0.009574	0.03369	0.7763	0.2318	NA	NA	-0.06863	0.001871	1.037e-294	8.399e-22
rs13042697	20	23704578	77	A	C	continuous-eGFRcys-irnt	Estimated glomerular filtration rate, serum creatinine + cystain C	0.3608	NA	NA	0.05847	0.01675	0.0004801	0.1119	NA	NA	0.0524	0.06013	0.3835	0.1559	NA	NA	-0.06942	0.01905	0.0002682	0.08558	NA	NA	-0.003722	0.03869	0.9234	0.08594	NA	NA	-0.07394	0.003166	1.179e-120	0.1375	NA	NA	-0.05646	0.05045	0.263	0.09163	NA	NA	-0.0686	0.003051	5.513e-112	3.657e-13
rs13042697	20	23704578	77	A	C	biomarkers-30720-irnt	Cystatin C	0.3608	NA	NA	-0.06922	0.01988	0.0004989	0.1115	NA	NA	-0.08099	0.0725	0.264	0.1558	NA	NA	0.07861	0.02209	0.0003741	0.08568	NA	NA	0.004741	0.0461	0.9181	0.08594	NA	NA	0.153	0.004874	3.505e-216	0.1379	NA	NA	0.06121	0.05488	0.2648	0.09164	NA	NA	0.1349	0.00458	9.359e-191	2.237e-29
rs13042700	20	23704580	77	A	G	continuous-eGFRcys-irnt	Estimated glomerular filtration rate, serum creatinine + cystain C	0.36	NA	NA	0.05892	0.01678	0.0004443	0.1119	NA	NA	0.05248	0.06013	0.3828	0.1559	NA	NA	-0.06943	0.01905	0.0002679	0.08557	NA	NA	-0.003735	0.03869	0.9231	0.08594	NA	NA	-0.07394	0.003166	1.176e-120	0.1375	NA	NA	-0.05643	0.05045	0.2633	0.09162	NA	NA	-0.0686	0.003051	5.653e-112	3.317e-13
rs13042700	20	23704580	77	A	G	biomarkers-30720-irnt	Cystatin C	0.36	NA	NA	-0.06975	0.01992	0.0004622	0.1115	NA	NA	-0.0811	0.07251	0.2634	0.1558	NA	NA	0.07862	0.0221	0.0003736	0.08567	NA	NA	0.004756	0.0461	0.9178	0.08594	NA	NA	0.153	0.004874	3.477e-216	0.1379	NA	NA	0.06117	0.05488	0.265	0.09162	NA	NA	0.1349	0.004581	9.395e-191	2.058e-29
rs67997692	20	23705492	77	C	A	continuous-eGFRcreacys-irnt	Estimated glomerular filtration rate, cystain C	0.513	NA	NA	0.0448	0.01947	0.02138	0.2094	NA	NA	0.0216	0.04842	0.6556	0.282	NA	NA	-0.04519	0.01496	0.00253	0.1445	NA	NA	-0.02663	0.03272	0.4159	0.1575	NA	NA	-0.08079	0.003005	3.404e-159	0.2408	NA	NA	-0.07296	0.03823	0.05632	0.1656	NA	NA	-0.07587	0.002888	4.42e-152	6.424e-10
rs66988473	20	23705855	77	A	C	continuous-eGFRcreacys-irnt	Estimated glomerular filtration rate, cystain C	0.513	NA	NA	0.04479	0.01947	0.02141	0.2094	NA	NA	0.0216	0.04842	0.6556	0.2823	NA	NA	-0.04445	0.01496	0.00296	0.1444	NA	NA	-0.02665	0.03272	0.4154	0.1575	NA	NA	-0.0808	0.003005	2.976e-159	0.2408	NA	NA	-0.07294	0.03823	0.0564	0.1656	NA	NA	-0.07585	0.002888	4.968e-152	5.813e-10
rs7262701	20	23709975	77	A	G	continuous-eGFRcreacys-irnt	Estimated glomerular filtration rate, cystain C	0.513	NA	NA	0.04477	0.01947	0.02145	0.2094	NA	NA	0.0216	0.04842	0.6556	0.2823	NA	NA	-0.0444	0.01496	0.002995	0.1445	NA	NA	-0.02662	0.03273	0.4159	0.1575	NA	NA	-0.08073	0.003005	5.733e-159	0.2408	NA	NA	-0.07296	0.03823	0.05632	0.1656	NA	NA	-0.07578	0.002888	9.332e-152	6.023e-10
rs4571120	20	23711487	77	G	T	continuous-eGFRcreacys-irnt	Estimated glomerular filtration rate, cystain C	0.513	NA	NA	0.04476	0.01947	0.0215	0.2094	NA	NA	0.02163	0.04842	0.6551	0.2823	NA	NA	-0.04437	0.01496	0.003015	0.1444	NA	NA	-0.02662	0.03273	0.4159	0.1575	NA	NA	-0.0807	0.003005	7.53e-159	0.2404	NA	NA	-0.07503	0.03825	0.04983	0.1656	NA	NA	-0.07577	0.002888	1.095e-151	6.126e-10
rs13043376	20	23711927	77	G	C	continuous-eGFRcreacys-irnt	Estimated glomerular filtration rate, cystain C	0.5131	NA	NA	0.0448	0.01947	0.02137	0.2095	NA	NA	0.02152	0.04842	0.6567	0.2823	NA	NA	-0.04436	0.01496	0.003022	0.1444	NA	NA	-0.02658	0.03273	0.4167	0.1576	NA	NA	-0.08063	0.003005	1.34e-158	0.2408	NA	NA	-0.07301	0.03823	0.05616	0.1657	NA	NA	-0.07569	0.002888	2.107e-151	6.243e-10
rs34991880	20	23713553	77	T	C	continuous-eGFRcreacys-irnt	Estimated glomerular filtration rate, cystain C	0.5131	NA	NA	0.0459	0.01946	0.01833	0.2097	NA	NA	0.022	0.04844	0.6497	0.2823	NA	NA	-0.04439	0.01496	0.003007	0.1445	NA	NA	-0.02648	0.03273	0.4186	0.1575	NA	NA	-0.08071	0.003005	7.275e-159	0.2407	NA	NA	-0.07267	0.03823	0.0573	0.1656	NA	NA	-0.07573	0.002888	1.546e-151	4.184e-10
rs34362468	20	23713676	77	G	T	continuous-eGFRcreacys-irnt	Estimated glomerular filtration rate, cystain C	0.5131	NA	NA	0.0459	0.01946	0.01833	0.2097	NA	NA	0.022	0.04844	0.6497	0.2823	NA	NA	-0.0444	0.01496	0.003001	0.1445	NA	NA	-0.02647	0.03273	0.4187	0.1575	NA	NA	-0.08071	0.003005	6.711e-159	0.2407	NA	NA	-0.07268	0.03823	0.05728	0.1656	NA	NA	-0.07574	0.002888	1.431e-151	4.163e-10
rs60905473	20	23714426	77	G	T	continuous-eGFRcreacys-irnt	Estimated glomerular filtration rate, cystain C	0.5131	NA	NA	0.04591	0.01946	0.01831	0.2096	NA	NA	0.02255	0.04846	0.6417	0.2823	NA	NA	-0.04439	0.01496	0.003007	0.1445	NA	NA	-0.02647	0.03273	0.4187	0.1575	NA	NA	-0.08072	0.003006	7.404e-159	0.2407	NA	NA	-0.07268	0.03823	0.05727	0.1656	NA	NA	-0.07574	0.002889	1.617e-151	4.053e-10
rs11905047	20	23717617	77	T	C	continuous-eGFRcreacys-irnt	Estimated glomerular filtration rate, cystain C	0.5131	NA	NA	0.04582	0.01946	0.01854	0.2097	NA	NA	0.02202	0.04845	0.6494	0.283	NA	NA	-0.04486	0.01494	0.00268	0.1445	NA	NA	-0.02647	0.03274	0.4188	0.1576	NA	NA	-0.08078	0.003005	3.917e-159	0.2407	NA	NA	-0.07268	0.03823	0.05729	0.1657	NA	NA	-0.07582	0.002888	7.25e-152	4.355e-10
rs4331583	20	23718939	77	T	G	continuous-eGFRcreacys-irnt	Estimated glomerular filtration rate, cystain C	0.5128	NA	NA	0.04553	0.01947	0.01933	0.2097	NA	NA	0.022	0.04845	0.6497	0.2823	NA	NA	-0.04439	0.01496	0.003012	0.1447	NA	NA	-0.02572	0.03273	0.4321	0.1575	NA	NA	-0.08077	0.003005	4.286e-159	0.241	NA	NA	-0.07246	0.03826	0.05826	0.1656	NA	NA	-0.07579	0.002888	9.302e-152	4.425e-10
rs8115940	20	23720182	77	A	T	continuous-eGFRcreacys-irnt	Estimated glomerular filtration rate, cystain C	0.5131	NA	NA	0.04591	0.01946	0.01831	0.2096	NA	NA	0.02203	0.04845	0.6493	0.2823	NA	NA	-0.04438	0.01496	0.003017	0.1445	NA	NA	-0.02649	0.03274	0.4185	0.1575	NA	NA	-0.08076	0.003005	4.924e-159	0.2407	NA	NA	-0.07277	0.03823	0.05701	0.1656	NA	NA	-0.07578	0.002888	1.077e-151	4.062e-10
rs55694036	20	23721070	77	A	G	continuous-eGFRcreacys-irnt	Estimated glomerular filtration rate, cystain C	0.5144	NA	NA	0.04518	0.01941	0.01995	0.2083	NA	NA	0.02355	0.04855	0.6277	0.2823	NA	NA	-0.04368	0.01495	0.003477	0.1463	NA	NA	-0.02814	0.03268	0.3892	0.1576	NA	NA	-0.08075	0.003008	9.527e-159	0.2399	NA	NA	-0.0749	0.03828	0.05038	0.1657	NA	NA	-0.07576	0.002891	2.052e-151	4.294e-10
20:23721310_GAA_G	20	23721310	77	GAA	G	continuous-eGFRcreacys-irnt	Estimated glomerular filtration rate, cystain C	0.4681	NA	NA	0.04803	0.01987	0.01562	0.2004	NA	NA	0.03144	0.0495	0.5254	0.2663	NA	NA	-0.04169	0.01545	0.006982	0.14	NA	NA	-0.03454	0.03354	0.3032	0.1547	NA	NA	-0.0799	0.003046	1.247e-151	0.2322	NA	NA	-0.07089	0.0392	0.07055	0.1618	NA	NA	-0.07495	0.002931	2.816e-144	6.3e-10
rs34714856	20	23721884	77	T	A	continuous-eGFRcreacys-irnt	Estimated glomerular filtration rate, cystain C	0.5131	NA	NA	0.0459	0.01946	0.01835	0.2097	NA	NA	0.02204	0.04845	0.6491	0.2823	NA	NA	-0.04438	0.01496	0.00302	0.1445	NA	NA	-0.02651	0.03274	0.4182	0.1575	NA	NA	-0.08075	0.003005	5.048e-159	0.2407	NA	NA	-0.07279	0.03823	0.05693	0.1656	NA	NA	-0.07578	0.002888	1.096e-151	4.094e-10
rs8119679	20	23722593	77	A	G	continuous-eGFRcreacys-irnt	Estimated glomerular filtration rate, cystain C	0.5131	NA	NA	0.046	0.01947	0.01813	0.2097	NA	NA	0.02229	0.04849	0.6458	0.2822	NA	NA	-0.04426	0.01499	0.003149	0.1446	NA	NA	-0.02678	0.0328	0.4142	0.1575	NA	NA	-0.08087	0.003007	2.439e-159	0.2408	NA	NA	-0.07296	0.03827	0.05663	0.1656	NA	NA	-0.07588	0.00289	5.826e-152	3.797e-10
rs60911805	20	23723114	77	C	T	continuous-eGFRcreacys-irnt	Estimated glomerular filtration rate, cystain C	0.5131	NA	NA	0.046	0.01947	0.01814	0.2098	NA	NA	0.02237	0.0485	0.6446	0.2823	NA	NA	-0.04429	0.01499	0.003136	0.1447	NA	NA	-0.02701	0.0328	0.4103	0.1575	NA	NA	-0.08086	0.003007	2.761e-159	0.2408	NA	NA	-0.07294	0.03828	0.0567	0.1656	NA	NA	-0.07587	0.00289	6.409e-152	3.869e-10
rs34745816	20	23723170	77	A	G	continuous-eGFRcreacys-irnt	Estimated glomerular filtration rate, cystain C	0.5131	NA	NA	0.04601	0.01947	0.01813	0.2092	NA	NA	0.0232	0.04852	0.6326	0.2822	NA	NA	-0.04428	0.01499	0.003142	0.1447	NA	NA	-0.02703	0.03281	0.4099	0.1574	NA	NA	-0.08098	0.003009	1.479e-159	0.2408	NA	NA	-0.07296	0.03828	0.05666	0.1655	NA	NA	-0.07598	0.002892	3.752e-152	3.532e-10
rs35803311	20	23724715	77	T	C	continuous-eGFRcreacys-irnt	Estimated glomerular filtration rate, cystain C	0.5134	NA	NA	0.04525	0.01947	0.02012	0.2094	NA	NA	0.02229	0.04849	0.6458	0.2822	NA	NA	-0.04444	0.01499	0.003035	0.1446	NA	NA	-0.02718	0.0328	0.4073	0.1575	NA	NA	-0.08085	0.003007	2.977e-159	0.2408	NA	NA	-0.07342	0.03829	0.05517	0.1656	NA	NA	-0.07589	0.00289	5.411e-152	5.034e-10
rs4134385	20	23725019	77	A	G	continuous-eGFRcreacys-irnt	Estimated glomerular filtration rate, cystain C	0.5134	NA	NA	0.04526	0.01947	0.02007	0.2095	NA	NA	0.02227	0.04849	0.6461	0.2822	NA	NA	-0.04444	0.01499	0.003035	0.1446	NA	NA	-0.02717	0.0328	0.4075	0.1577	NA	NA	-0.08106	0.003006	3.416e-160	0.2408	NA	NA	-0.07343	0.03829	0.05512	0.1658	NA	NA	-0.07609	0.002889	6.975e-153	4.501e-10
rs8121173	20	23726948	77	T	C	continuous-eGFRcreacys-irnt	Estimated glomerular filtration rate, cystain C	0.3756	NA	NA	0.04893	0.01996	0.01425	0.1515	NA	NA	0.01185	0.05507	0.8297	0.05597	NA	NA	-0.1016	0.02998	0.0007009	0.07486	NA	NA	-0.05459	0.04358	0.2103	0.1153	NA	NA	-0.1073	0.003434	3.13e-214	0.1256	NA	NA	-0.05587	0.04892	0.2534	0.1178	NA	NA	-0.1019	0.003339	2.367e-204	7.432e-13
rs8115901	20	23727241	77	C	T	continuous-eGFRcreacys-irnt	Estimated glomerular filtration rate, cystain C	0.3997	NA	NA	0.03925	0.01985	0.04807	0.152	NA	NA	0.01393	0.05503	0.8001	0.05617	NA	NA	-0.1005	0.02996	0.0007959	0.07514	NA	NA	-0.05562	0.04355	0.2015	0.1154	NA	NA	-0.107	0.003434	2.498e-213	0.1288	NA	NA	-0.06959	0.04843	0.1508	0.1183	NA	NA	-0.1019	0.003338	1.16e-204	2.163e-11
rs8115868	20	23727291	77	A	G	continuous-eGFRcreacys-irnt	Estimated glomerular filtration rate, cystain C	0.3997	NA	NA	0.03924	0.01986	0.04813	0.152	NA	NA	0.01403	0.05504	0.7988	0.05626	NA	NA	-0.1004	0.02996	0.0008023	0.07516	NA	NA	-0.05558	0.04356	0.2021	0.1154	NA	NA	-0.1071	0.003434	1.825e-213	0.1288	NA	NA	-0.06974	0.04844	0.1499	0.1183	NA	NA	-0.1019	0.003339	8.673e-205	2.127e-11
rs4549181	20	23728873	77	C	T	continuous-eGFRcys-irnt	Estimated glomerular filtration rate, serum creatinine + cystain C	0.4797	NA	NA	0.006787	0.01481	0.6467	0.3	NA	NA	0.01388	0.03786	0.7138	0.4524	NA	NA	-0.01378	0.01257	0.2727	0.2268	NA	NA	-0.0005675	0.02352	0.9807	0.3008	NA	NA	-0.06275	0.001747	1.691e-282	0.3325	NA	NA	-0.007297	0.03279	0.8239	0.3062	NA	NA	-0.06028	0.00171	3.565e-272	2.113e-09
rs4549181	20	23728873	77	C	T	biomarkers-30720-irnt	Cystatin C	0.4798	NA	NA	-0.006469	0.01758	0.713	0.2996	NA	NA	-0.02861	0.04567	0.5309	0.4524	NA	NA	0.01711	0.01457	0.2404	0.2267	NA	NA	-0.003409	0.02807	0.9033	0.3008	NA	NA	0.09994	0.00269	3.686e-302	0.3324	NA	NA	0.01042	0.03573	0.7707	0.3062	NA	NA	0.09324	0.002593	4.883e-283	6.717e-18
rs4528835	20	23728986	77	C	T	continuous-eGFRcys-irnt	Estimated glomerular filtration rate, serum creatinine + cystain C	0.5672	NA	NA	0.06872	0.01498	4.458e-06	0.3064	NA	NA	0.01883	0.03722	0.6129	0.4568	NA	NA	-0.01483	0.01257	0.2381	0.2294	NA	NA	-0.003719	0.02358	0.8747	0.3012	NA	NA	-0.06307	0.001751	3.799e-284	0.3351	NA	NA	0.004558	0.03336	0.8913	0.3079	NA	NA	-0.05978	0.001714	1.56e-266	8.36e-21
rs4528835	20	23728986	77	C	T	biomarkers-30720-irnt	Cystatin C	0.5672	NA	NA	-0.08042	0.01778	6.121e-06	0.306	NA	NA	-0.03318	0.04489	0.4599	0.4568	NA	NA	0.01847	0.01457	0.2049	0.2293	NA	NA	0.0002252	0.02814	0.9936	0.3012	NA	NA	0.1005	0.002696	1.816e-304	0.335	NA	NA	-0.004398	0.03635	0.9037	0.3079	NA	NA	0.09223	0.0026	1.037e-275	1.181e-31
rs4260306	20	23730336	77	C	T	biomarkers-30720-irnt	Cystatin C	0.48	NA	NA	-0.006605	0.01759	0.7073	0.2992	NA	NA	-0.02761	0.04577	0.5464	0.4512	NA	NA	0.01497	0.0146	0.3052	0.227	NA	NA	-0.004458	0.0282	0.8744	0.3002	NA	NA	0.09992	0.002692	1.519e-301	0.3326	NA	NA	0.01246	0.03583	0.728	0.3056	NA	NA	0.09316	0.002596	4.288e-282	3.744e-18
rs4260306	20	23730336	77	C	T	continuous-eGFRcys-irnt	Estimated glomerular filtration rate, serum creatinine + cystain C	0.48	NA	NA	0.006859	0.01481	0.6433	0.2996	NA	NA	0.01258	0.03795	0.7403	0.4512	NA	NA	-0.01185	0.01259	0.3463	0.2272	NA	NA	0.0003966	0.02362	0.9866	0.3002	NA	NA	-0.0628	0.001749	1.906e-282	0.3327	NA	NA	-0.008924	0.03288	0.7861	0.3055	NA	NA	-0.06029	0.001712	7.954e-272	1.288e-09
20:23745414_GC_G	20	23745414	77	GC	G	continuous-eGFRcys-irnt	Estimated glomerular filtration rate, serum creatinine + cystain C	0.1205	NA	NA	0.07957	0.02253	0.0004119	0.0677	NA	NA	0.01644	0.06957	0.8132	0.09877	NA	NA	0.05176	0.02058	0.0119	0.08325	NA	NA	0.04077	0.03508	0.2451	0.08604	NA	NA	-0.03403	0.002858	1.109e-32	0.07788	NA	NA	-0.07537	0.05849	0.1975	0.08672	NA	NA	-0.03024	0.002795	2.772e-27	7.05e-09
rs6114264	20	23746310	77	C	T	continuous-eGFRcreacys-irnt	Estimated glomerular filtration rate, cystain C	0.1134	NA	NA	-0.01804	0.02967	0.5432	0.1092	NA	NA	0.19	0.06275	0.002466	0.247	NA	NA	0.04823	0.01543	0.00177	0.08411	NA	NA	-0.0183	0.04068	0.6528	0.1367	NA	NA	0.1061	0.003185	2.805e-243	0.1376	NA	NA	-0.03029	0.04711	0.5202	0.1382	NA	NA	0.1013	0.003083	5.081e-237	2.533e-09
rs4290725	20	23746873	77	C	T	continuous-eGFRcys-irnt	Estimated glomerular filtration rate, serum creatinine + cystain C	0.8151	NA	NA	-0.103	0.01935	1.024e-07	0.7205	NA	NA	0.02947	0.03914	0.4516	0.7471	NA	NA	0.04562	0.01482	0.002086	0.9021	NA	NA	-0.01335	0.03416	0.696	0.7586	NA	NA	0.05068	0.001893	7.776e-158	0.7454	NA	NA	-0.01711	0.03615	0.636	0.76	NA	NA	0.04876	0.001862	3.683e-151	1.34e-13
rs4290725	20	23746873	77	C	T	biomarkers-30720-irnt	Cystatin C	0.8151	NA	NA	0.1253	0.02298	4.938e-08	0.72	NA	NA	-0.0482	0.04709	0.306	0.7472	NA	NA	-0.0553	0.01719	0.001293	0.9019	NA	NA	0.01311	0.04071	0.7475	0.7586	NA	NA	-0.04754	0.002915	8.696e-60	0.7454	NA	NA	0.02397	0.03935	0.5424	0.76	NA	NA	-0.04446	0.002832	1.561e-55	7.096e-12
rs4258871	20	23746923	77	C	A	biomarkers-30720-irnt	Cystatin C	0.2538	NA	NA	0.03164	0.02091	0.1303	0.1436	NA	NA	-0.165	0.0619	0.007697	0.1847	NA	NA	-0.1254	0.01998	3.505e-10	0.07926	NA	NA	-0.01985	0.04857	0.6828	0.1827	NA	NA	-0.1246	0.003279	4.327e-316	0.1306	NA	NA	-0.07103	0.05395	0.1879	0.1829	NA	NA	-0.1205	0.003181	0	1.088e-11
rs201215851	20	23758800	77	C	T	biomarkers-30720-irnt	Cystatin C	0.1986	NA	NA	0.02335	0.02253	0.3001	0.2192	NA	NA	0.1268	0.0517	0.01417	0.1576	NA	NA	-0.01813	0.02052	0.3767	0.3513	NA	NA	0.05078	0.0253	0.04474	0.1635	NA	NA	0.1029	0.003373	2.118e-204	0.1705	NA	NA	0.03173	0.04688	0.4986	0.1652	NA	NA	0.09709	0.003251	4.908e-196	9.335e-10
rs202091766	20	23758804	77	T	C	biomarkers-30720-irnt	Cystatin C	0.1938	NA	NA	0.02121	0.02267	0.3495	0.2179	NA	NA	0.127	0.05185	0.01432	0.1565	NA	NA	-0.01778	0.02053	0.3864	0.3434	NA	NA	0.0475	0.0253	0.06043	0.1625	NA	NA	0.1034	0.003374	3.008e-206	0.1674	NA	NA	0.03355	0.047	0.4753	0.1641	NA	NA	0.09749	0.003252	1.757e-197	5.429e-10
rs6106715	20	23770266	77	C	G	continuous-eGFRcys-irnt	Estimated glomerular filtration rate, serum creatinine + cystain C	0.6091	NA	NA	-0.04809	0.01519	0.001542	0.3582	NA	NA	-0.01812	0.03605	0.6151	0.3141	NA	NA	0.06508	0.01318	7.923e-07	0.3925	NA	NA	-0.06237	0.02036	0.002186	0.3271	NA	NA	0.03255	0.001701	1.365e-81	0.3361	NA	NA	-0.02851	0.03132	0.3626	0.3315	NA	NA	0.03118	0.001667	4.737e-78	7.095e-12
rs66503922	20	23781192	77	T	A	continuous-eGFRcys-irnt	Estimated glomerular filtration rate, serum creatinine + cystain C	0.6415	NA	NA	-0.03106	0.01538	0.04344	0.2195	NA	NA	0.08725	0.04233	0.03927	0.349	NA	NA	0.06022	0.01271	2.14e-06	0.24	NA	NA	0.03743	0.02269	0.09895	0.2575	NA	NA	0.06722	0.001825	7.165e-297	0.3113	NA	NA	0.0193	0.03313	0.5602	0.265	NA	NA	0.06547	0.001785	1.276e-294	2.099e-08
rs62207536	20	23781967	77	T	C	continuous-eGFRcys-irnt	Estimated glomerular filtration rate, serum creatinine + cystain C	0.6677	NA	NA	-0.03035	0.01557	0.05127	0.2211	NA	NA	0.08016	0.04211	0.05698	0.3521	NA	NA	0.06034	0.01271	2.051e-06	0.2404	NA	NA	0.03733	0.02269	0.09988	0.2577	NA	NA	0.06726	0.001825	2.627e-297	0.3183	NA	NA	0.01765	0.03304	0.5933	0.2657	NA	NA	0.06554	0.001785	3.533e-295	4.137e-08
rs6114304	20	23790789	77	T	C	continuous-eGFRcys-irnt	Estimated glomerular filtration rate, serum creatinine + cystain C	0.668	NA	NA	-0.03058	0.01556	0.04935	0.2218	NA	NA	0.07954	0.04202	0.05841	0.3491	NA	NA	0.06002	0.0127	2.303e-06	0.24	NA	NA	0.03721	0.02269	0.101	0.2577	NA	NA	0.06725	0.001825	3.155e-297	0.3198	NA	NA	0.02026	0.03302	0.5395	0.2656	NA	NA	0.06552	0.001785	4.564e-295	4.098e-08
rs58856634	20	23794702	77	G	A	continuous-eGFRcys-irnt	Estimated glomerular filtration rate, serum creatinine + cystain C	0.6681	NA	NA	-0.03055	0.01555	0.04951	0.2218	NA	NA	0.07949	0.04202	0.05853	0.3491	NA	NA	0.05993	0.0127	2.376e-06	0.2399	NA	NA	0.03713	0.02269	0.1017	0.2577	NA	NA	0.06724	0.001825	3.953e-297	0.3199	NA	NA	0.02033	0.03301	0.538	0.2656	NA	NA	0.0655	0.001785	5.961e-295	4.088e-08
rs6132669	20	23795284	77	A	G	continuous-eGFRcys-irnt	Estimated glomerular filtration rate, serum creatinine + cystain C	0.6681	NA	NA	-0.03055	0.01555	0.04952	0.2218	NA	NA	0.07948	0.04202	0.05856	0.3491	NA	NA	0.05991	0.0127	2.395e-06	0.2399	NA	NA	0.03712	0.02269	0.1018	0.2577	NA	NA	0.06725	0.001825	3.163e-297	0.3199	NA	NA	0.02034	0.03301	0.5378	0.2656	NA	NA	0.06551	0.001785	4.853e-295	4.058e-08
rs7273112	20	23795698	77	A	G	continuous-eGFRcys-irnt	Estimated glomerular filtration rate, serum creatinine + cystain C	0.6682	NA	NA	-0.03052	0.01555	0.04968	0.2218	NA	NA	0.07946	0.04202	0.05862	0.3491	NA	NA	0.05991	0.0127	2.399e-06	0.2399	NA	NA	0.03712	0.02269	0.1018	0.2577	NA	NA	0.06724	0.001825	3.75e-297	0.3199	NA	NA	0.02032	0.03301	0.538	0.2656	NA	NA	0.06551	0.001785	5.726e-295	4.096e-08
rs6138117	20	23797759	77	C	T	continuous-eGFRcys-irnt	Estimated glomerular filtration rate, serum creatinine + cystain C	0.642	NA	NA	-0.03094	0.01536	0.04403	0.2194	NA	NA	0.08691	0.04234	0.04011	0.3491	NA	NA	0.05994	0.0127	2.36e-06	0.2399	NA	NA	0.03711	0.02268	0.1019	0.2576	NA	NA	0.06729	0.001825	1.581e-297	0.3112	NA	NA	0.01933	0.03313	0.5596	0.2651	NA	NA	0.06552	0.001784	3.435e-295	1.997e-08
rs4411788	20	23799246	77	G	T	continuous-eGFRcys-irnt	Estimated glomerular filtration rate, serum creatinine + cystain C	0.6684	NA	NA	-0.03058	0.01555	0.04921	0.2219	NA	NA	0.07932	0.042	0.05897	0.3491	NA	NA	0.05961	0.01271	2.716e-06	0.2401	NA	NA	0.03661	0.02268	0.1065	0.2577	NA	NA	0.06721	0.001825	9.274e-297	0.3198	NA	NA	0.02029	0.033	0.5386	0.2657	NA	NA	0.06546	0.001785	1.727e-294	3.926e-08
rs4295083	20	23799551	77	A	G	continuous-eGFRcys-irnt	Estimated glomerular filtration rate, serum creatinine + cystain C	0.6681	NA	NA	-0.03018	0.01555	0.05221	0.2218	NA	NA	0.07955	0.04202	0.05835	0.3491	NA	NA	0.05979	0.0127	2.512e-06	0.2399	NA	NA	0.03705	0.02269	0.1024	0.2577	NA	NA	0.06726	0.001825	2.121e-297	0.3187	NA	NA	0.02115	0.03313	0.5232	0.2656	NA	NA	0.06553	0.001785	3.008e-295	4.694e-08
rs6132671	20	23802232	77	T	C	continuous-eGFRcys-irnt	Estimated glomerular filtration rate, serum creatinine + cystain C	0.6677	NA	NA	-0.03078	0.01557	0.04802	0.2217	NA	NA	0.08002	0.04208	0.05725	0.349	NA	NA	0.06039	0.01272	2.055e-06	0.24	NA	NA	0.03715	0.02271	0.1019	0.2577	NA	NA	0.06718	0.001826	1.673e-296	0.32	NA	NA	0.02226	0.03302	0.5002	0.2656	NA	NA	0.06547	0.001785	1.901e-294	4.338e-08
rs57796974	20	23802648	77	T	C	continuous-eGFRcys-irnt	Estimated glomerular filtration rate, serum creatinine + cystain C	0.6677	NA	NA	-0.03068	0.01559	0.04916	0.2217	NA	NA	0.08021	0.04212	0.05685	0.3489	NA	NA	0.06043	0.01274	2.116e-06	0.2402	NA	NA	0.03719	0.02275	0.1021	0.2576	NA	NA	0.06726	0.001827	9.029e-297	0.32	NA	NA	0.02264	0.03307	0.4937	0.2656	NA	NA	0.06554	0.001786	9.687e-295	4.733e-08
rs35969757	20	23806183	77	A	G	biomarkers-30720-irnt	Cystatin C	0.285	NA	NA	0.0448	0.01973	0.02315	0.2374	NA	NA	0.1104	0.05007	0.02741	0.1804	NA	NA	-0.00881	0.01897	0.6424	0.3662	NA	NA	0.03083	0.02475	0.2129	0.1664	NA	NA	0.09708	0.003322	8.639e-188	0.1957	NA	NA	0.01486	0.04304	0.7299	0.1699	NA	NA	0.09124	0.003185	1.907e-180	1.051e-08
rs7270053	20	23806295	77	C	A	biomarkers-30720-irnt	Cystatin C	0.1727	NA	NA	0.01735	0.02354	0.461	0.2234	NA	NA	0.1117	0.05137	0.02971	0.1806	NA	NA	-0.009202	0.01896	0.6274	0.3655	NA	NA	0.0317	0.02477	0.2006	0.1661	NA	NA	0.09725	0.003324	3.365e-188	0.1839	NA	NA	0.004185	0.04402	0.9243	0.1679	NA	NA	0.09121	0.0032	1.172e-178	8.478e-10
rs55749542	20	23806536	77	T	C	biomarkers-30720-irnt	Cystatin C	0.3056	NA	NA	0.04658	0.0193	0.01582	0.2394	NA	NA	0.119	0.05004	0.01742	0.1807	NA	NA	-0.0097	0.019	0.6096	0.3654	NA	NA	0.03156	0.0248	0.2031	0.1663	NA	NA	0.09713	0.003324	1.044e-187	0.2014	NA	NA	0.02161	0.0426	0.612	0.1701	NA	NA	0.09133	0.003186	8.873e-181	1.155e-08
rs55743747	20	23806643	77	C	T	biomarkers-30720-irnt	Cystatin C	0.2148	NA	NA	0.0267	0.02169	0.2183	0.2276	NA	NA	0.09577	0.05089	0.05987	0.1805	NA	NA	-0.009542	0.01901	0.6157	0.3663	NA	NA	0.03407	0.02483	0.1701	0.1663	NA	NA	0.09739	0.003325	1.334e-188	0.1903	NA	NA	0.002085	0.04344	0.9617	0.1687	NA	NA	0.09126	0.003196	2.584e-179	1.445e-09
rs57825610	20	23807931	77	T	TA	biomarkers-30720-irnt	Cystatin C	0.2466	NA	NA	0.02367	0.02086	0.2566	0.2275	NA	NA	0.09419	0.05125	0.06609	0.1812	NA	NA	-0.007468	0.0191	0.6957	0.3588	NA	NA	0.03222	0.0252	0.201	0.1668	NA	NA	0.09719	0.003346	1.703e-185	0.189	NA	NA	0.0007548	0.04423	0.9864	0.1696	NA	NA	0.09091	0.003214	5.11e-176	1.358e-09
rs3923105	20	23809356	77	G	C	biomarkers-30720-irnt	Cystatin C	0.2688	NA	NA	0.01522	0.02029	0.4532	0.2364	NA	NA	0.08338	0.05043	0.09826	0.1808	NA	NA	-0.009902	0.01933	0.6085	0.3717	NA	NA	0.02573	0.02506	0.3044	0.1663	NA	NA	0.09761	0.003337	4.372e-188	0.1947	NA	NA	0.007185	0.04362	0.8692	0.1696	NA	NA	0.09088	0.003204	5.274e-177	9.772e-11
rs6138128	20	23809480	77	G	A	biomarkers-30720-irnt	Cystatin C	0.2487	NA	NA	0.03428	0.02102	0.1028	0.2345	NA	NA	0.09582	0.0506	0.05827	0.1811	NA	NA	-0.01091	0.01941	0.574	0.3705	NA	NA	0.02397	0.02516	0.3407	0.1664	NA	NA	0.09766	0.00334	6.017e-188	0.1967	NA	NA	0.02562	0.04336	0.5546	0.1694	NA	NA	0.09161	0.00321	3.587e-179	3.259e-09
rs4075883	20	23862056	77	C	T	biomarkers-30720-irnt	Cystatin C	0.3031	NA	NA	0.04621	0.0195	0.01783	0.5707	NA	NA	-0.09829	0.0422	0.01986	0.5922	NA	NA	-0.00891	0.01483	0.5479	0.5227	NA	NA	0.0144	0.02434	0.5542	0.6513	NA	NA	-0.06718	0.002594	7.335e-148	0.6263	NA	NA	-0.01339	0.03548	0.7058	0.6439	NA	NA	-0.06261	0.002509	2.125e-137	1.218e-11
rs6076157	20	23862844	77	G	A	biomarkers-30720-irnt	Cystatin C	0.3798	NA	NA	0.02673	0.01837	0.1457	0.5802	NA	NA	-0.09829	0.04232	0.02021	0.62	NA	NA	-0.004248	0.01512	0.7787	0.55	NA	NA	0.01465	0.02436	0.5474	0.6492	NA	NA	-0.07001	0.002604	2.976e-159	0.6407	NA	NA	-0.01918	0.03606	0.5947	0.6439	NA	NA	-0.06532	0.002517	1.692e-148	3.641e-11
rs72623566	20	23864935	77	T	C	biomarkers-30720-irnt	Cystatin C	0.1112	NA	NA	0.05123	0.02862	0.07345	0.1356	NA	NA	0.1327	0.06313	0.03554	0.06614	NA	NA	0.03346	0.02942	0.2554	0.2499	NA	NA	-0.05174	0.02869	0.07133	0.07281	NA	NA	0.1392	0.004784	3.715e-186	0.06862	NA	NA	0.07322	0.06747	0.2778	0.07445	NA	NA	0.1292	0.004576	2.159e-175	3.116e-12
rs72623567	20	23865107	77	T	C	biomarkers-30720-irnt	Cystatin C	0.1112	NA	NA	0.05115	0.02862	0.07385	0.1356	NA	NA	0.1324	0.06312	0.03594	0.06615	NA	NA	0.03341	0.02942	0.256	0.2499	NA	NA	-0.05177	0.02868	0.07107	0.07281	NA	NA	0.1392	0.004784	4.071e-186	0.06838	NA	NA	0.06926	0.06748	0.3047	0.07445	NA	NA	0.1292	0.004576	2.752e-175	2.897e-12
rs72623568	20	23869377	77	G	A	biomarkers-30720-irnt	Cystatin C	0.09303	NA	NA	0.04107	0.03091	0.1839	0.1338	NA	NA	0.143	0.06329	0.02382	0.0657	NA	NA	0.02993	0.02942	0.309	0.2483	NA	NA	-0.04847	0.02865	0.09073	0.07249	NA	NA	0.1393	0.004789	6.275e-186	0.06613	NA	NA	0.07243	0.06798	0.2867	0.07385	NA	NA	0.1293	0.004589	8.543e-175	2.753e-12
20:23869861_GTCT_G	20	23869861	77	GTCT	G	biomarkers-30720-irnt	Cystatin C	0.1162	NA	NA	0.04266	0.02815	0.1296	0.1382	NA	NA	0.1368	0.06261	0.02892	0.06724	NA	NA	0.01703	0.02932	0.5612	0.2439	NA	NA	-0.05974	0.0293	0.04146	0.07355	NA	NA	0.1411	0.004802	1.213e-189	0.069	NA	NA	0.07458	0.06827	0.2746	0.07523	NA	NA	0.1301	0.004592	1.111e-176	3.274e-14
rs72623569	20	23875172	77	G	T	biomarkers-30720-irnt	Cystatin C	0.06846	NA	NA	0.02208	0.03577	0.537	0.1329	NA	NA	0.1446	0.06338	0.02252	0.06584	NA	NA	0.02922	0.02935	0.3195	0.2502	NA	NA	-0.04555	0.02852	0.1103	0.07256	NA	NA	0.1391	0.004785	1.001e-185	0.06325	NA	NA	0.04914	0.0693	0.4783	0.07356	NA	NA	0.1293	0.004597	5.847e-174	2.034e-12
rs72623570	20	23875298	77	G	A	biomarkers-30720-irnt	Cystatin C	0.1168	NA	NA	0.03815	0.02808	0.1743	0.1351	NA	NA	0.1272	0.06306	0.04361	0.0658	NA	NA	0.02992	0.02937	0.3083	0.2507	NA	NA	-0.04482	0.02851	0.1159	0.07242	NA	NA	0.1393	0.004787	3.907e-186	0.06752	NA	NA	0.06886	0.06758	0.3082	0.07415	NA	NA	0.1288	0.004575	2.112e-174	1.47e-12
rs7269623	20	23876365	77	G	T	biomarkers-30720-irnt	Cystatin C	0.06848	NA	NA	0.02226	0.03576	0.5336	0.1329	NA	NA	0.1447	0.06338	0.02247	0.06561	NA	NA	0.02765	0.02939	0.3469	0.2502	NA	NA	-0.04501	0.02851	0.1144	0.07248	NA	NA	0.1389	0.004788	4.309e-185	0.06292	NA	NA	0.05933	0.06944	0.3929	0.07347	NA	NA	0.1292	0.0046	2.033e-173	2.409e-12
rs72623571	20	23878894	77	G	A	biomarkers-30720-irnt	Cystatin C	0.1164	NA	NA	0.04006	0.02813	0.1544	0.1329	NA	NA	0.1318	0.06391	0.03925	0.06496	NA	NA	0.03064	0.02974	0.3029	0.2502	NA	NA	-0.04477	0.02854	0.1167	0.06987	NA	NA	0.1409	0.004923	3.897e-180	0.06646	NA	NA	0.06942	0.06851	0.3109	0.07169	NA	NA	0.1299	0.004696	1.889e-168	1.374e-12
rs199727177	20	23881176	77	T	A	biomarkers-30720-irnt	Cystatin C	0.1163	NA	NA	0.04271	0.02814	0.129	0.1352	NA	NA	0.133	0.06333	0.03574	0.06718	NA	NA	0.01712	0.02923	0.558	0.244	NA	NA	-0.05539	0.02916	0.05751	0.07305	NA	NA	0.1417	0.004808	6.547e-191	0.06866	NA	NA	0.07304	0.06813	0.2837	0.07474	NA	NA	0.1307	0.004597	6.425e-178	4.822e-14
rs75889578	20	23882871	77	C	A	biomarkers-30720-irnt	Cystatin C	0.1163	NA	NA	0.04279	0.02814	0.1283	0.1352	NA	NA	0.1329	0.06332	0.03589	0.06718	NA	NA	0.01695	0.02922	0.5619	0.244	NA	NA	-0.05533	0.02915	0.05767	0.07305	NA	NA	0.1417	0.004808	8.487e-191	0.06864	NA	NA	0.07263	0.06812	0.2863	0.07474	NA	NA	0.1307	0.004596	8.429e-178	4.818e-14
rs72623573	20	23885544	77	T	G	biomarkers-30720-irnt	Cystatin C	0.09131	NA	NA	0.04433	0.03116	0.1548	0.1336	NA	NA	0.1403	0.06323	0.02652	0.0656	NA	NA	0.02743	0.02936	0.3502	0.2508	NA	NA	-0.04555	0.02842	0.109	0.07239	NA	NA	0.1388	0.004785	5.636e-185	0.06585	NA	NA	0.06987	0.06802	0.3043	0.07374	NA	NA	0.1289	0.004585	5.683e-174	4.569e-12
20:23886911_GT_G	20	23886911	77	GT	G	biomarkers-30720-irnt	Cystatin C	0.1165	NA	NA	0.04277	0.02814	0.1285	0.1352	NA	NA	0.1322	0.06329	0.03667	0.06718	NA	NA	0.01673	0.0292	0.5667	0.2442	NA	NA	-0.05494	0.02911	0.05917	0.07305	NA	NA	0.1415	0.004806	1.776e-190	0.06858	NA	NA	0.072	0.06809	0.2904	0.07474	NA	NA	0.1305	0.004595	1.74e-177	5.142e-14
rs11700205	20	23887723	77	T	A	biomarkers-30720-irnt	Cystatin C	0.0915	NA	NA	0.04405	0.03112	0.1569	0.1329	NA	NA	0.1372	0.06328	0.03014	0.06556	NA	NA	0.02746	0.02935	0.3496	0.2487	NA	NA	-0.04555	0.0285	0.11	0.0724	NA	NA	0.1387	0.004784	9.374e-185	0.06583	NA	NA	0.06942	0.06796	0.307	0.07374	NA	NA	0.1288	0.004584	9.522e-174	5.149e-12
rs6106749	20	23887747	77	G	A	biomarkers-30720-irnt	Cystatin C	0.1167	NA	NA	0.03902	0.02806	0.1644	0.1346	NA	NA	0.1224	0.06303	0.05218	0.06572	NA	NA	0.0292	0.02933	0.3194	0.2489	NA	NA	-0.04475	0.0285	0.1163	0.07241	NA	NA	0.1386	0.004784	1.082e-184	0.06729	NA	NA	0.0672	0.06753	0.3197	0.07414	NA	NA	0.1282	0.004572	5.286e-173	1.882e-12
rs4284896	20	23888372	77	A	G	biomarkers-30720-irnt	Cystatin C	0.09153	NA	NA	0.04398	0.03112	0.1576	0.1336	NA	NA	0.1393	0.0632	0.02756	0.06556	NA	NA	0.02744	0.02935	0.35	0.2487	NA	NA	-0.04536	0.02849	0.1114	0.0724	NA	NA	0.1386	0.004784	1.272e-184	0.06581	NA	NA	0.06936	0.06796	0.3074	0.07374	NA	NA	0.1288	0.004584	1.167e-173	5.344e-12
rs4482558	20	23888483	77	C	T	biomarkers-30720-irnt	Cystatin C	0.1168	NA	NA	0.03898	0.02806	0.1648	0.1353	NA	NA	0.1244	0.06295	0.04808	0.06571	NA	NA	0.02915	0.02933	0.3203	0.2489	NA	NA	-0.04456	0.02849	0.1178	0.07241	NA	NA	0.1386	0.004783	1.492e-184	0.06726	NA	NA	0.06713	0.06753	0.3201	0.07414	NA	NA	0.1282	0.004572	6.575e-173	1.97e-12
rs11697244	20	23898978	77	C	T	biomarkers-30720-irnt	Cystatin C	0.09578	NA	NA	0.03469	0.03061	0.2571	0.1084	NA	NA	0.07169	0.06839	0.2945	0.05863	NA	NA	0.01439	0.03159	0.6488	0.2397	NA	NA	-0.04391	0.02856	0.1242	0.07127	NA	NA	0.1385	0.00483	6.653e-181	0.06507	NA	NA	0.04639	0.06805	0.4955	0.07247	NA	NA	0.128	0.004633	7.069e-168	9.566e-13
rs1741630	20	23901819	77	G	A	continuous-eGFRcys-irnt	Estimated glomerular filtration rate, serum creatinine + cystain C	0.2686	NA	NA	0.05769	0.01689	0.0006343	0.04168	NA	NA	-0.001083	0.08774	0.9902	0.03083	NA	NA	-0.01818	0.03671	0.6203	0.004945	NA	NA	0.1455	0.1729	0.4	0.01135	NA	NA	-0.08191	0.007603	4.556e-27	0.1116	NA	NA	0.05756	0.05262	0.274	0.01592	NA	NA	-0.05449	0.006731	5.7e-16	1.515e-12
rs1741630	20	23901819	77	G	A	biomarkers-30720-irnt	Cystatin C	0.2686	NA	NA	-0.07115	0.02006	0.0003887	0.04177	NA	NA	0.01115	0.1055	0.9158	0.0308	NA	NA	0.02686	0.04258	0.5282	0.00495	NA	NA	-0.2427	0.206	0.2388	0.01135	NA	NA	0.1372	0.01171	1.013e-31	0.1119	NA	NA	-0.07348	0.05722	0.1991	0.01593	NA	NA	0.0755	0.009644	4.915e-15	2.453e-18
rs1741632	20	23905650	77	G	A	continuous-eGFRcys-irnt	Estimated glomerular filtration rate, serum creatinine + cystain C	0.24	NA	NA	0.05693	0.01738	0.001059	0.03927	NA	NA	0.01423	0.08955	0.8737	0.03038	NA	NA	-0.01967	0.03662	0.5912	0.003953	NA	NA	0.2732	0.1875	0.1451	0.01134	NA	NA	-0.08145	0.0076	8.511e-27	0.1075	NA	NA	0.06035	0.05324	0.2569	0.01546	NA	NA	-0.05512	0.006762	3.605e-16	3.131e-12
rs1741632	20	23905650	77	G	A	biomarkers-30720-irnt	Cystatin C	0.2401	NA	NA	-0.06987	0.02065	0.000716	0.03935	NA	NA	-0.008439	0.1077	0.9375	0.03036	NA	NA	0.0284	0.04249	0.5038	0.003957	NA	NA	-0.4136	0.2235	0.06418	0.01134	NA	NA	0.136	0.0117	3.392e-31	0.1078	NA	NA	-0.0768	0.05789	0.1846	0.01546	NA	NA	0.07662	0.009711	3.008e-15	7.503e-18
rs1627009	20	23906047	77	C	T	continuous-eGFRcys-irnt	Estimated glomerular filtration rate, serum creatinine + cystain C	0.2507	NA	NA	0.04092	0.01706	0.01646	0.04001	NA	NA	0.03815	0.0889	0.6679	0.03038	NA	NA	-0.01676	0.03658	0.6468	0.003954	NA	NA	0.2479	0.1883	0.1879	0.01135	NA	NA	-0.08163	0.007606	7.128e-27	0.1075	NA	NA	0.06171	0.05321	0.2461	0.01562	NA	NA	-0.05685	0.006745	3.508e-17	2.802e-10
rs1627009	20	23906047	77	C	T	biomarkers-30720-irnt	Cystatin C	0.2508	NA	NA	-0.05063	0.02027	0.01248	0.04009	NA	NA	-0.03772	0.1069	0.7242	0.03036	NA	NA	0.02482	0.04243	0.5586	0.003959	NA	NA	-0.3819	0.2243	0.08871	0.01135	NA	NA	0.1358	0.01171	4.43e-31	0.1078	NA	NA	-0.0785	0.05786	0.1749	0.01563	NA	NA	0.07917	0.009673	2.735e-16	1.441e-15
rs2983540	20	23932091	77	T	A	biomarkers-30720-irnt	Cystatin C	0.002616	NA	NA	-0.1366	0.1779	0.4428	0.02082	NA	NA	-0.1676	0.1492	0.2613	0.03275	NA	NA	0.07205	0.04187	0.08526	0.004307	NA	NA	-0.06048	0.2252	0.7883	0.02739	NA	NA	-0.2054	0.00764	3.801e-159	0.01375	NA	NA	-0.1274	0.153	0.4052	0.02693	NA	NA	-0.1959	0.007486	5.779e-151	3.36e-08
rs146617300	20	23958136	77	A	G	continuous-eGFRcys-irnt	Estimated glomerular filtration rate, serum creatinine + cystain C	0.09162	NA	NA	-0.0362	0.02586	0.1616	0.08347	NA	NA	0.009338	0.06292	0.882	0.08256	NA	NA	-0.02145	0.02265	0.3435	0.216	NA	NA	0.04413	0.02398	0.06573	0.05516	NA	NA	0.0904	0.003507	1.607e-146	0.05899	NA	NA	-0.02122	0.06639	0.7492	0.05731	NA	NA	0.08426	0.003391	2.58e-136	2.928e-10
rs146617300	20	23958136	77	A	G	biomarkers-30720-irnt	Cystatin C	0.09169	NA	NA	0.04337	0.0307	0.1578	0.08311	NA	NA	-0.03427	0.07588	0.6516	0.08265	NA	NA	0.02589	0.02625	0.324	0.2156	NA	NA	-0.04961	0.02862	0.08301	0.05515	NA	NA	-0.1005	0.0054	2.805e-77	0.05914	NA	NA	0.03124	0.07221	0.6653	0.0573	NA	NA	-0.08915	0.005104	2.49e-68	4.605e-09
rs2984257	20	23960568	77	C	T	continuous-eGFRcys-irnt	Estimated glomerular filtration rate, serum creatinine + cystain C	0.1125	NA	NA	-0.0007324	0.02358	0.9752	0.06663	NA	NA	0.0864	0.07136	0.226	0.07845	NA	NA	-0.008354	0.02377	0.7253	0.1905	NA	NA	0.05036	0.02587	0.05155	0.0429	NA	NA	0.1088	0.00399	9.916e-164	0.05454	NA	NA	-0.01432	0.07001	0.838	0.04564	NA	NA	0.1012	0.003827	5.345e-154	1.275e-09
rs2984257	20	23960568	77	C	T	biomarkers-30720-irnt	Cystatin C	0.1126	NA	NA	0.002376	0.028	0.9324	0.06624	NA	NA	-0.1359	0.08616	0.1146	0.07853	NA	NA	0.009706	0.02756	0.7247	0.1902	NA	NA	-0.05875	0.03089	0.05716	0.04289	NA	NA	-0.1255	0.006144	9.117e-93	0.05468	NA	NA	0.02167	0.07614	0.776	0.04563	NA	NA	-0.1112	0.005731	7.017e-84	5.32e-09
20:23961778_AGCTCCTGCTTGTTGCTG_A	20	23961778	77	AGCTCCTGCTTGTTGCTG	A	continuous-eGFRcys-irnt	Estimated glomerular filtration rate, serum creatinine + cystain C	0.1599	NA	NA	0.00444	0.02025	0.8264	0.06962	NA	NA	0.1168	0.07001	0.09535	0.08228	NA	NA	-0.01118	0.02359	0.6355	0.1907	NA	NA	0.03133	0.02653	0.2376	0.04953	NA	NA	0.1044	0.003808	1.461e-165	0.06481	NA	NA	-0.03068	0.06696	0.6468	0.05278	NA	NA	0.09665	0.00365	1.713e-154	9.993e-11
20:23961778_AGCTCCTGCTTGTTGCTG_A	20	23961778	77	AGCTCCTGCTTGTTGCTG	A	biomarkers-30720-irnt	Cystatin C	0.16	NA	NA	-0.002683	0.02404	0.9111	0.06923	NA	NA	-0.1739	0.08451	0.03957	0.08236	NA	NA	0.01331	0.02735	0.6265	0.1903	NA	NA	-0.03593	0.03168	0.2567	0.04952	NA	NA	-0.1156	0.005863	1.567e-86	0.0645	NA	NA	0.04952	0.07296	0.4973	0.05277	NA	NA	-0.1016	0.005465	4.367e-77	1.664e-09
rs1806743	20	23962967	77	C	T	continuous-eGFRcys-irnt	Estimated glomerular filtration rate, serum creatinine + cystain C	0.155	NA	NA	-0.005817	0.02087	0.7804	0.06941	NA	NA	0.09434	0.07072	0.1822	0.07978	NA	NA	-0.01438	0.02417	0.5519	0.1903	NA	NA	0.04999	0.02656	0.05986	0.04887	NA	NA	0.101	0.003824	7.087e-154	0.06027	NA	NA	-0.01255	0.06855	0.8548	0.052	NA	NA	0.09376	0.003671	6.29e-144	6.73e-10
rs1806743	20	23962967	77	C	T	biomarkers-30720-irnt	Cystatin C	0.1551	NA	NA	0.009427	0.02478	0.7036	0.06903	NA	NA	-0.1459	0.08537	0.08744	0.07985	NA	NA	0.01721	0.02802	0.5391	0.19	NA	NA	-0.05928	0.0317	0.06151	0.04886	NA	NA	-0.1113	0.005888	1.229e-79	0.06043	NA	NA	0.01847	0.07455	0.8043	0.052	NA	NA	-0.09823	0.0055	2.336e-71	1.441e-08
rs3004171	20	23965453	77	C	G	continuous-eGFRcys-irnt	Estimated glomerular filtration rate, serum creatinine + cystain C	0.1912	NA	NA	-0.01148	0.01905	0.5466	0.07216	NA	NA	0.07859	0.07062	0.2658	0.08262	NA	NA	-0.009718	0.02439	0.6903	0.1919	NA	NA	0.03109	0.02703	0.25	0.05041	NA	NA	0.1054	0.003899	8.231e-161	0.07406	NA	NA	-0.00809	0.06455	0.9003	0.05413	NA	NA	0.09634	0.003726	2.173e-147	1.221e-12
rs3004171	20	23965453	77	C	G	biomarkers-30720-irnt	Cystatin C	0.1913	NA	NA	0.01589	0.02261	0.4822	0.07179	NA	NA	-0.129	0.08525	0.1303	0.08269	NA	NA	0.01148	0.02827	0.6848	0.1916	NA	NA	-0.03694	0.03227	0.2523	0.0504	NA	NA	-0.1158	0.006004	6.854e-83	0.07392	NA	NA	0.02122	0.07024	0.7626	0.05412	NA	NA	-0.09973	0.005569	1.015e-71	9.615e-11
rs293734	20	31924680	77	T	A	continuous-1727	Ease of skin tanning	0.5423	NA	NA	0.002359	0.02181	0.9139	0.7452	NA	NA	-0.02466	0.04839	0.6104	0.6958	NA	NA	0.02844	0.01672	0.08895	0.6442	NA	NA	-0.01537	0.02821	0.5859	0.7232	NA	NA	-0.07183	0.002848	2.573e-140	0.6939	NA	NA	0.03346	0.04181	0.4236	0.7203	NA	NA	-0.06675	0.002761	3.805e-129	1.051e-10
rs293736	20	31925189	77	A	C	continuous-1727	Ease of skin tanning	0.5472	NA	NA	0.003217	0.02188	0.8831	0.7457	NA	NA	-0.02612	0.04839	0.5893	0.6957	NA	NA	0.02893	0.0167	0.08328	0.6442	NA	NA	-0.01646	0.02818	0.5591	0.7232	NA	NA	-0.07183	0.002848	2.252e-140	0.6942	NA	NA	0.03362	0.04185	0.4217	0.7203	NA	NA	-0.06675	0.002761	3.696e-129	8.67e-11
rs293738	20	31925918	77	C	G	continuous-1727	Ease of skin tanning	0.9549	NA	NA	0.04381	0.05103	0.3906	0.8734	NA	NA	-0.04058	0.06225	0.5145	0.8222	NA	NA	0.02116	0.02031	0.2975	0.7027	NA	NA	-0.01972	0.02958	0.5051	0.8334	NA	NA	-0.1216	0.003418	3.121e-277	0.8764	NA	NA	-0.04107	0.05861	0.4834	0.834	NA	NA	-0.1153	0.003331	2.496e-262	4.413e-14
rs169797	20	31926490	77	G	A	continuous-1727	Ease of skin tanning	0.2897	NA	NA	0.008158	0.02417	0.7357	0.6142	NA	NA	0.06261	0.04363	0.1513	0.6854	NA	NA	0.03235	0.01653	0.05039	0.6072	NA	NA	-0.009206	0.02801	0.7424	0.7143	NA	NA	-0.06907	0.002819	1.479e-132	0.6462	NA	NA	0.02546	0.04073	0.5319	0.7081	NA	NA	-0.06379	0.002736	3.16e-120	2.67e-12
rs293722	20	31927361	77	T	C	continuous-1727	Ease of skin tanning	0.2897	NA	NA	0.008049	0.02415	0.7389	0.6208	NA	NA	0.06779	0.0439	0.1226	0.6866	NA	NA	0.03281	0.01654	0.04736	0.6074	NA	NA	-0.008207	0.02801	0.7695	0.7225	NA	NA	-0.07101	0.002845	1.841e-137	0.6479	NA	NA	0.02573	0.0408	0.5283	0.716	NA	NA	-0.06549	0.00276	1.89e-124	4.903e-13
rs293723	20	31927706	77	G	A	continuous-1727	Ease of skin tanning	0.2895	NA	NA	0.006804	0.02415	0.7781	0.6202	NA	NA	0.07068	0.04382	0.1068	0.6865	NA	NA	0.03318	0.01655	0.04495	0.6074	NA	NA	-0.008292	0.028	0.7672	0.722	NA	NA	-0.07058	0.002844	5.535e-136	0.6476	NA	NA	0.02478	0.04082	0.5437	0.7155	NA	NA	-0.06508	0.002758	4.31e-123	5.675e-13
20:31929496_CAA_C	20	31929496	77	CAA	C	continuous-1727	Ease of skin tanning	0.55	NA	NA	-0.006999	0.02194	0.7497	0.7327	NA	NA	-0.03084	0.04789	0.5195	0.6866	NA	NA	0.02586	0.01668	0.121	0.6373	NA	NA	-0.01886	0.02828	0.5048	0.7132	NA	NA	-0.06922	0.002828	2.304e-132	0.6915	NA	NA	0.03532	0.04151	0.3949	0.7105	NA	NA	-0.06463	0.002742	7.756e-123	3.744e-09
rs293725	20	31929643	77	C	G	continuous-1727	Ease of skin tanning	0.5535	NA	NA	-0.001812	0.02177	0.9337	0.7402	NA	NA	-0.02367	0.04775	0.6201	0.6978	NA	NA	0.03519	0.01675	0.0357	0.6431	NA	NA	-0.01872	0.02806	0.5047	0.715	NA	NA	-0.06945	0.002821	7.487e-134	0.6952	NA	NA	0.03543	0.04155	0.3938	0.7125	NA	NA	-0.0645	0.002735	5.978e-123	8.293e-11
rs293726	20	31932047	77	T	G	continuous-1727	Ease of skin tanning	0.5046	NA	NA	-0.001252	0.02181	0.9542	0.6385	NA	NA	0.06714	0.04458	0.132	0.6907	NA	NA	0.03616	0.01661	0.02944	0.6099	NA	NA	-0.01066	0.02799	0.7033	0.7229	NA	NA	-0.07135	0.002846	9.895e-139	0.6821	NA	NA	0.029	0.04127	0.4822	0.719	NA	NA	-0.0657	0.002757	1.54e-125	2.309e-13
rs211041	20	31932068	77	A	G	continuous-1727	Ease of skin tanning	0.504	NA	NA	-0.0007154	0.02179	0.9738	0.6324	NA	NA	0.05909	0.04429	0.1822	0.6899	NA	NA	0.03591	0.0166	0.03054	0.6095	NA	NA	-0.01203	0.02797	0.6672	0.7151	NA	NA	-0.06965	0.002821	1.36e-134	0.6795	NA	NA	0.03163	0.04116	0.4422	0.7115	NA	NA	-0.06421	0.002734	5.579e-122	1.009e-12
rs35852264	20	31932690	77	C	CA	continuous-1727	Ease of skin tanning	0.4434	NA	NA	-0.01441	0.02198	0.5121	0.6147	NA	NA	0.0653	0.04474	0.1444	0.6654	NA	NA	0.03821	0.01661	0.02143	0.5973	NA	NA	-0.01381	0.02823	0.6246	0.7061	NA	NA	-0.06843	0.002823	9.445e-130	0.6519	NA	NA	0.02769	0.04135	0.503	0.7015	NA	NA	-0.06326	0.002737	3.577e-118	5.247e-12
rs293727	20	31933064	77	T	C	continuous-1727	Ease of skin tanning	0.6405	NA	NA	-0.007548	0.02235	0.7355	0.7489	NA	NA	-0.03405	0.04865	0.4839	0.7017	NA	NA	0.03599	0.01673	0.03145	0.643	NA	NA	-0.01828	0.028	0.5139	0.7157	NA	NA	-0.06991	0.002822	1.915e-135	0.7087	NA	NA	0.03162	0.04222	0.4538	0.7143	NA	NA	-0.0651	0.002738	6.07e-125	1.656e-10
rs6141926	20	31934114	77	G	A	continuous-1727	Ease of skin tanning	0.2852	NA	NA	0.01043	0.02419	0.6664	0.6149	NA	NA	0.06198	0.04377	0.1567	0.6853	NA	NA	0.03282	0.01651	0.04685	0.606	NA	NA	-0.005631	0.02795	0.8403	0.7147	NA	NA	-0.06898	0.002822	6.101e-132	0.6458	NA	NA	0.03028	0.04082	0.4583	0.7085	NA	NA	-0.06359	0.002738	2.76e-119	1.169e-12
rs293707	20	31937048	77	T	G	continuous-1727	Ease of skin tanning	0.485	NA	NA	-0.001724	0.02181	0.937	0.6295	NA	NA	0.05427	0.04416	0.2191	0.6905	NA	NA	0.03626	0.01662	0.0291	0.6094	NA	NA	-0.01504	0.02797	0.5908	0.7153	NA	NA	-0.06953	0.002823	6.646e-134	0.6779	NA	NA	0.0299	0.04139	0.47	0.7114	NA	NA	-0.06416	0.002737	1.424e-121	2.01e-12
rs414825	20	31938220	77	C	G	continuous-1727	Ease of skin tanning	0.4726	NA	NA	0.005209	0.02192	0.8122	0.6055	NA	NA	0.04436	0.04419	0.3154	0.6692	NA	NA	0.03237	0.01644	0.04889	0.5912	NA	NA	-0.005159	0.02807	0.8542	0.674	NA	NA	-0.06552	0.002739	1.697e-126	0.6429	NA	NA	0.02867	0.0403	0.4768	0.671	NA	NA	-0.06057	0.002658	6.363e-115	2.27e-11
rs372769	20	31938224	77	A	C	continuous-1727	Ease of skin tanning	0.4765	NA	NA	0.003022	0.02185	0.89	0.6128	NA	NA	0.05491	0.04381	0.2101	0.6807	NA	NA	0.03024	0.01646	0.06617	0.6035	NA	NA	-0.01605	0.02794	0.5656	0.6843	NA	NA	-0.0646	0.002739	5.491e-123	0.6492	NA	NA	0.02768	0.04009	0.4898	0.6812	NA	NA	-0.05984	0.002659	3.328e-112	1.114e-10
rs365155	20	31938534	77	A	G	continuous-1727	Ease of skin tanning	0.4791	NA	NA	0.005315	0.02189	0.8081	0.6141	NA	NA	0.05393	0.04394	0.2198	0.6789	NA	NA	0.03352	0.01644	0.0415	0.6037	NA	NA	-0.01217	0.02792	0.6628	0.6834	NA	NA	-0.0651	0.002741	9.69e-125	0.651	NA	NA	0.02399	0.04012	0.5499	0.6804	NA	NA	-0.06018	0.00266	2.538e-113	2.199e-11
rs443805	20	31938535	77	C	T	continuous-1727	Ease of skin tanning	0.4791	NA	NA	0.00531	0.02189	0.8083	0.6141	NA	NA	0.05391	0.04394	0.2199	0.6789	NA	NA	0.03352	0.01644	0.04148	0.6037	NA	NA	-0.01218	0.02792	0.6627	0.6834	NA	NA	-0.06511	0.002741	9.659e-125	0.6511	NA	NA	0.02398	0.04012	0.55	0.6804	NA	NA	-0.06018	0.00266	2.528e-113	2.201e-11
rs293710	20	31939710	77	C	T	continuous-1727	Ease of skin tanning	0.3889	NA	NA	-0.01851	0.02212	0.4028	0.6028	NA	NA	0.06273	0.04372	0.1513	0.6588	NA	NA	0.04013	0.01615	0.01299	0.5846	NA	NA	-0.003852	0.02747	0.8885	0.6758	NA	NA	-0.06607	0.002719	1.813e-130	0.6251	NA	NA	0.01776	0.03962	0.654	0.6715	NA	NA	-0.06115	0.002638	7.851e-119	3.451e-12
rs293713	20	31942247	77	A	G	continuous-1727	Ease of skin tanning	0.4706	NA	NA	0.01207	0.02153	0.5749	0.6043	NA	NA	0.008479	0.04307	0.8439	0.6688	NA	NA	0.03167	0.01649	0.05486	0.5919	NA	NA	-0.01831	0.02795	0.5124	0.6747	NA	NA	-0.06887	0.002722	3.355e-141	0.6469	NA	NA	0.00746	0.04035	0.8533	0.6716	NA	NA	-0.064	0.002643	1.427e-129	3.194e-11
rs291669	20	31945364	77	G	A	continuous-1727	Ease of skin tanning	0.3946	NA	NA	-0.00458	0.02223	0.8368	0.5989	NA	NA	0.02016	0.04318	0.6406	0.6707	NA	NA	0.03189	0.0165	0.05323	0.5894	NA	NA	-0.01657	0.02795	0.5533	0.6754	NA	NA	-0.06843	0.002724	2.659e-139	0.6287	NA	NA	-0.002557	0.04018	0.9493	0.6715	NA	NA	-0.06387	0.002645	8.249e-129	4.084e-10
rs377581890	20	31945754	77	GA	G	continuous-1727	Ease of skin tanning	0.4873	NA	NA	0.01207	0.02142	0.573	0.6067	NA	NA	0.01293	0.04327	0.7651	0.6753	NA	NA	0.03302	0.01651	0.04552	0.5944	NA	NA	-0.01916	0.02782	0.491	0.6757	NA	NA	-0.06864	0.002727	8.316e-140	0.6494	NA	NA	0.006637	0.0406	0.8701	0.6729	NA	NA	-0.06372	0.002647	4.388e-128	2.149e-11
rs2377865	20	31945756	77	A	G	continuous-1727	Ease of skin tanning	0.4873	NA	NA	0.01207	0.02142	0.573	0.6067	NA	NA	0.01293	0.04327	0.7651	0.6753	NA	NA	0.03302	0.01651	0.04552	0.5944	NA	NA	-0.01916	0.02782	0.491	0.6757	NA	NA	-0.06864	0.002727	8.316e-140	0.6494	NA	NA	0.006637	0.0406	0.8701	0.6729	NA	NA	-0.06372	0.002647	4.388e-128	2.149e-11
rs2377866	20	31945757	77	A	T	continuous-1727	Ease of skin tanning	0.4873	NA	NA	0.01207	0.02142	0.573	0.6067	NA	NA	0.01293	0.04327	0.7651	0.6753	NA	NA	0.03302	0.01651	0.04552	0.5944	NA	NA	-0.01916	0.02782	0.491	0.6757	NA	NA	-0.06864	0.002727	8.316e-140	0.6494	NA	NA	0.006637	0.0406	0.8701	0.6729	NA	NA	-0.06372	0.002647	4.388e-128	2.149e-11
rs2377867	20	31945759	77	C	T	continuous-1727	Ease of skin tanning	0.4875	NA	NA	0.01229	0.02142	0.5661	0.6057	NA	NA	0.01248	0.04325	0.7729	0.6746	NA	NA	0.03271	0.01651	0.04754	0.5926	NA	NA	-0.01652	0.02785	0.553	0.6753	NA	NA	-0.06859	0.002727	1.249e-139	0.6488	NA	NA	0.005674	0.04059	0.8888	0.6726	NA	NA	-0.06366	0.002646	7.26e-128	2.152e-11
rs291670	20	31945861	77	G	A	continuous-1727	Ease of skin tanning	0.3623	NA	NA	0.001868	0.0228	0.9347	0.5952	NA	NA	0.03262	0.04311	0.4493	0.6704	NA	NA	0.03163	0.01648	0.05496	0.5871	NA	NA	-0.01246	0.02795	0.6557	0.6753	NA	NA	-0.0684	0.002724	3.581e-139	0.6256	NA	NA	0.001333	0.04016	0.9735	0.6709	NA	NA	-0.06369	0.002646	4.931e-128	9.48e-11
rs210074	20	31949756	77	A	T	continuous-1727	Ease of skin tanning	0.5006	NA	NA	0.004629	0.02148	0.8294	0.6081	NA	NA	0.01336	0.04341	0.7582	0.6754	NA	NA	0.03353	0.01651	0.04225	0.5963	NA	NA	-0.01862	0.02774	0.5022	0.6757	NA	NA	-0.06872	0.002727	3.718e-140	0.6519	NA	NA	0.009261	0.0407	0.82	0.6731	NA	NA	-0.06389	0.002647	9.409e-129	4.607e-11
rs291671	20	31950845	77	G	A	categorical-1747-5	Hair colour (natural, before greying)	NA	0.9601	0.9625	-0.1574	0.1346	0.2422	NA	0.935	0.9154	0.2673	0.2158	0.2155	NA	0.8688	0.8781	-0.06569	0.0554	0.2358	NA	0.7029	0.6931	0.1034	0.07606	0.1742	NA	0.9139	0.8905	0.2939	0.01998	5.514e-49	NA	0.9555	0.9363	-0.11	0.1885	0.5595	NA	0.9127	0.8903	0.2338	0.01794	7.821e-39	3.354e-10
rs291672	20	31951168	77	G	A	continuous-1727	Ease of skin tanning	0.4038	NA	NA	-0.008568	0.02213	0.6987	0.5998	NA	NA	0.02001	0.04328	0.6438	0.6708	NA	NA	0.03056	0.01649	0.06379	0.5915	NA	NA	-0.01557	0.0279	0.5767	0.6756	NA	NA	-0.06864	0.002724	3.995e-140	0.632	NA	NA	-0.000745	0.04021	0.9852	0.6717	NA	NA	-0.06412	0.002645	7.383e-130	7.457e-10
rs186026	20	31951993	77	G	T	continuous-1727	Ease of skin tanning	0.4942	NA	NA	0.005927	0.02144	0.7822	0.6068	NA	NA	0.01708	0.0434	0.6938	0.6754	NA	NA	0.03305	0.01651	0.04534	0.5957	NA	NA	-0.01843	0.02775	0.5065	0.6757	NA	NA	-0.06872	0.002728	4.623e-140	0.6518	NA	NA	0.009447	0.04074	0.8166	0.673	NA	NA	-0.06386	0.002647	1.471e-128	3.772e-11
rs368181570	20	31951994	77	CT	C	continuous-1727	Ease of skin tanning	0.3874	NA	NA	-0.01455	0.02219	0.5121	0.5827	NA	NA	0.03248	0.04355	0.4557	0.6373	NA	NA	0.04204	0.01663	0.01146	0.5594	NA	NA	-0.004386	0.02845	0.8775	0.6632	NA	NA	-0.06746	0.002729	6.718e-135	0.6288	NA	NA	0.02001	0.04067	0.6228	0.6589	NA	NA	-0.06263	0.002651	2.155e-123	9.392e-12
rs291674	20	31954890	77	C	G	continuous-1727	Ease of skin tanning	0.6299	NA	NA	0.01795	0.02259	0.4267	0.7254	NA	NA	-0.07386	0.04726	0.1181	0.6809	NA	NA	0.02977	0.01669	0.07445	0.63	NA	NA	-0.02428	0.02804	0.3866	0.6766	NA	NA	-0.06908	0.002726	1.135e-141	0.6797	NA	NA	-0.001725	0.04115	0.9666	0.676	NA	NA	-0.06472	0.00265	8.741e-132	4.334e-10
rs291675	20	31956468	77	A	G	categorical-1747-5	Hair colour (natural, before greying)	NA	0.9602	0.9629	-0.1674	0.1349	0.2148	NA	0.9349	0.9154	0.2672	0.2158	0.2157	NA	0.869	0.878	-0.06303	0.05545	0.2556	NA	0.7032	0.6931	0.1061	0.0761	0.1631	NA	0.9147	0.8908	0.3	0.02002	9.652e-51	NA	0.9567	0.9369	-0.1063	0.1903	0.5762	NA	0.9134	0.8907	0.2389	0.01797	2.539e-40	1.759e-10
20:31960719_CT_C	20	31960719	77	CT	C	continuous-1727	Ease of skin tanning	0.6082	NA	NA	-0.005654	0.02337	0.8088	0.6376	NA	NA	-0.02735	0.04787	0.5678	0.6245	NA	NA	0.03272	0.01721	0.05725	0.5798	NA	NA	-0.003959	0.03033	0.8962	0.6287	NA	NA	-0.067	0.002763	6.348e-130	0.6386	NA	NA	-0.03233	0.04255	0.4474	0.6282	NA	NA	-0.06299	0.002689	2.272e-121	2.407e-08
rs3841729	20	31962275	77	TG	T	continuous-1727	Ease of skin tanning	0.6794	NA	NA	-0.003465	0.02297	0.8801	0.7304	NA	NA	-0.0662	0.04765	0.1647	0.6911	NA	NA	0.03669	0.01663	0.02739	0.6385	NA	NA	-0.02702	0.02791	0.3329	0.6767	NA	NA	-0.0693	0.002721	4.095e-143	0.6886	NA	NA	-0.00786	0.04123	0.8488	0.6769	NA	NA	-0.0651	0.002645	9.352e-134	9.404e-10
rs494001	20	31962945	77	T	C	continuous-1727	Ease of skin tanning	0.4934	NA	NA	0.009137	0.02161	0.6725	0.6075	NA	NA	0.007895	0.04329	0.8553	0.6713	NA	NA	0.03063	0.0165	0.06335	0.5932	NA	NA	-0.01551	0.02787	0.5778	0.6761	NA	NA	-0.06886	0.002725	6.785e-141	0.6523	NA	NA	0.008328	0.04054	0.8372	0.6733	NA	NA	-0.06404	0.002645	1.77e-129	6.409e-11
rs291707	20	31964256	77	G	A	continuous-1727	Ease of skin tanning	0.3699	NA	NA	0.0006297	0.02268	0.9778	0.5964	NA	NA	0.03072	0.04316	0.4766	0.6711	NA	NA	0.03054	0.01649	0.06412	0.5917	NA	NA	-0.01508	0.02791	0.589	0.6759	NA	NA	-0.06868	0.002725	3.502e-140	0.6295	NA	NA	0.00456	0.04026	0.9098	0.6717	NA	NA	-0.06401	0.002647	3.324e-129	1.498e-10
rs11481884	20	31969024	77	A	AT	continuous-1727	Ease of skin tanning	0.6276	NA	NA	0.01414	0.0224	0.5278	0.7231	NA	NA	-0.07506	0.04717	0.1115	0.6873	NA	NA	0.03492	0.01675	0.03709	0.6285	NA	NA	-0.02342	0.02796	0.4022	0.6766	NA	NA	-0.06917	0.002731	1.638e-141	0.6756	NA	NA	-0.003396	0.04123	0.9344	0.676	NA	NA	-0.06472	0.002654	2.602e-131	1.377e-10
rs291706	20	31969330	77	T	C	continuous-1727	Ease of skin tanning	0.369	NA	NA	0.00057	0.02267	0.9799	0.5967	NA	NA	0.03033	0.04321	0.4827	0.671	NA	NA	0.03056	0.01649	0.06385	0.5921	NA	NA	-0.01469	0.02788	0.5984	0.6759	NA	NA	-0.06871	0.002725	2.553e-140	0.6295	NA	NA	0.004052	0.04026	0.9198	0.6717	NA	NA	-0.06404	0.002647	2.483e-129	1.481e-10
rs291705	20	31969658	77	C	T	continuous-1727	Ease of skin tanning	0.4936	NA	NA	0.01038	0.02161	0.631	0.6075	NA	NA	0.008126	0.04328	0.8511	0.6713	NA	NA	0.03073	0.0165	0.06249	0.5932	NA	NA	-0.01552	0.02787	0.5775	0.6761	NA	NA	-0.06888	0.002725	5.522e-141	0.6524	NA	NA	0.008131	0.04054	0.8411	0.6733	NA	NA	-0.06404	0.002645	1.772e-129	5.084e-11
rs291704	20	31971570	77	C	T	continuous-1727	Ease of skin tanning	0.4968	NA	NA	0.009156	0.02148	0.6699	0.6074	NA	NA	0.01517	0.04335	0.7264	0.6755	NA	NA	0.03336	0.0165	0.04322	0.5965	NA	NA	-0.01771	0.02774	0.5232	0.676	NA	NA	-0.06893	0.002727	6.077e-141	0.6523	NA	NA	0.007019	0.04074	0.8632	0.6733	NA	NA	-0.06402	0.002647	3.392e-129	2.114e-11
rs140197475	20	31971624	77	A	AGGAGAATC	continuous-1727	Ease of skin tanning	0.4063	NA	NA	-0.01045	0.02203	0.6353	0.5977	NA	NA	0.02859	0.04345	0.5105	0.6748	NA	NA	0.03309	0.01651	0.04499	0.5959	NA	NA	-0.01768	0.02773	0.5238	0.6755	NA	NA	-0.06884	0.002727	1.369e-140	0.63	NA	NA	-0.002661	0.04049	0.9476	0.6718	NA	NA	-0.06426	0.002648	4.137e-130	2.957e-10
rs158676	20	31974395	77	G	A	continuous-1727	Ease of skin tanning	0.6681	NA	NA	0.0053	0.02329	0.82	0.7288	NA	NA	-0.07755	0.04752	0.1027	0.6815	NA	NA	0.03019	0.01671	0.07075	0.6306	NA	NA	-0.02563	0.02805	0.3608	0.6766	NA	NA	-0.06912	0.002726	7.882e-142	0.6861	NA	NA	-0.003464	0.04173	0.9338	0.6765	NA	NA	-0.06503	0.002651	7.382e-133	3.433e-09
rs293732	20	31975090	77	G	A	continuous-1727	Ease of skin tanning	0.6683	NA	NA	0.00508	0.0233	0.8274	0.7288	NA	NA	-0.0768	0.04756	0.1063	0.6817	NA	NA	0.03063	0.01671	0.06691	0.6311	NA	NA	-0.02472	0.02806	0.3784	0.6767	NA	NA	-0.06919	0.002727	4.887e-142	0.6861	NA	NA	-0.003399	0.04176	0.9351	0.6766	NA	NA	-0.06507	0.002652	5.548e-133	2.903e-09
rs293733	20	31975976	77	C	T	continuous-1727	Ease of skin tanning	0.4943	NA	NA	0.009355	0.02161	0.6651	0.6074	NA	NA	0.009867	0.04329	0.8197	0.6716	NA	NA	0.03214	0.0165	0.05136	0.5927	NA	NA	-0.01863	0.0279	0.5044	0.676	NA	NA	-0.06889	0.002725	5.207e-141	0.6518	NA	NA	0.008351	0.04057	0.8369	0.6732	NA	NA	-0.06405	0.002645	1.691e-129	4.085e-11
rs291703	20	31977027	77	T	C	continuous-1727	Ease of skin tanning	0.4977	NA	NA	0.006678	0.02149	0.7559	0.6149	NA	NA	0.03367	0.04317	0.4354	0.6855	NA	NA	0.03446	0.01669	0.03898	0.5952	NA	NA	-0.01754	0.02779	0.528	0.6827	NA	NA	-0.07176	0.002741	5.017e-151	0.6617	NA	NA	0.003531	0.04095	0.9313	0.68	NA	NA	-0.06664	0.002661	1.956e-138	2.562e-12
rs291702	20	31977075	77	G	A	continuous-1727	Ease of skin tanning	0.3707	NA	NA	-0.0005906	0.02262	0.9792	0.6022	NA	NA	0.05771	0.04314	0.1809	0.6853	NA	NA	0.03451	0.01669	0.03862	0.5942	NA	NA	-0.01684	0.0278	0.5447	0.6824	NA	NA	-0.07161	0.002741	1.973e-150	0.6363	NA	NA	0.004884	0.04058	0.9042	0.6782	NA	NA	-0.0666	0.002663	4.297e-138	2.669e-12
rs6059295	20	31977561	77	T	C	continuous-1727	Ease of skin tanning	0.5916	NA	NA	0.0114	0.02208	0.6057	0.3933	NA	NA	-0.04588	0.04325	0.2887	0.3143	NA	NA	-0.03496	0.0167	0.03631	0.4041	NA	NA	0.01905	0.02777	0.4926	0.3171	NA	NA	0.07158	0.002743	3.835e-150	0.3568	NA	NA	-0.002526	0.04086	0.9507	0.3209	NA	NA	0.06675	0.002663	1.186e-138	1.879e-11
rs113894811	20	31978080	77	C	CA	continuous-1727	Ease of skin tanning	0.5193	NA	NA	-0.01106	0.02338	0.6361	0.675	NA	NA	-0.02431	0.04769	0.6102	0.627	NA	NA	0.03344	0.0172	0.05185	0.5841	NA	NA	-0.03023	0.02896	0.2966	0.6529	NA	NA	-0.06995	0.002767	5.453e-141	0.6374	NA	NA	-0.02136	0.04293	0.6188	0.6506	NA	NA	-0.06595	0.002692	1.471e-132	1.952e-08
rs184110	20	31981432	77	G	A	continuous-1727	Ease of skin tanning	0.4076	NA	NA	-0.01269	0.02207	0.5654	0.5999	NA	NA	0.02659	0.0434	0.5402	0.6715	NA	NA	0.0347	0.01641	0.03444	0.5956	NA	NA	-0.01991	0.02771	0.4724	0.6759	NA	NA	-0.0687	0.002721	1.151e-140	0.6328	NA	NA	-0.002168	0.04004	0.9568	0.6721	NA	NA	-0.06413	0.002642	3.437e-130	2.241e-10
rs291700	20	31981849	77	T	C	continuous-1727	Ease of skin tanning	0.4981	NA	NA	0.006382	0.0214	0.7655	0.615	NA	NA	0.03159	0.0431	0.4636	0.6824	NA	NA	0.03411	0.01658	0.03971	0.5983	NA	NA	-0.01807	0.02764	0.5131	0.6829	NA	NA	-0.07142	0.002735	2.732e-150	0.6641	NA	NA	-2.54e-06	0.04056	1	0.6801	NA	NA	-0.06633	0.002654	7.871e-138	3.565e-12
rs291698	20	31982250	77	A	T	continuous-1727	Ease of skin tanning	0.4092	NA	NA	-0.01418	0.02203	0.5196	0.6073	NA	NA	0.04287	0.04319	0.3209	0.6821	NA	NA	0.03439	0.01658	0.03802	0.5983	NA	NA	-0.018	0.02764	0.5149	0.6828	NA	NA	-0.07132	0.002735	6.214e-150	0.644	NA	NA	-0.008796	0.04031	0.8273	0.679	NA	NA	-0.06659	0.002655	8.287e-139	4.323e-11
rs291697	20	31985248	77	T	C	continuous-1727	Ease of skin tanning	0.4982	NA	NA	0.006364	0.0214	0.7662	0.615	NA	NA	0.03129	0.0431	0.4678	0.6838	NA	NA	0.03422	0.01664	0.03979	0.5993	NA	NA	-0.01734	0.02769	0.5311	0.6829	NA	NA	-0.07145	0.002735	1.918e-150	0.6642	NA	NA	-0.0001394	0.04056	0.9973	0.6802	NA	NA	-0.06638	0.002654	5.361e-138	3.758e-12
rs291695	20	31988202	77	A	G	categorical-1747-5	Hair colour (natural, before greying)	NA	0.9593	0.9615	-0.1537	0.1353	0.2558	NA	0.9356	0.9149	0.2768	0.2168	0.2017	NA	0.8687	0.8764	-0.049	0.05559	0.3781	NA	0.7039	0.6938	0.1076	0.07647	0.1592	NA	0.9147	0.8909	0.3	0.02005	1.341e-50	NA	0.9524	0.9337	-0.01227	0.1892	0.9483	NA	0.9134	0.8907	0.2417	0.018	4.284e-41	1.983e-09
rs373618	20	31992639	77	C	A	continuous-1727	Ease of skin tanning	0.4344	NA	NA	0.008229	0.02166	0.7039	0.6096	NA	NA	0.03777	0.04299	0.3797	0.6778	NA	NA	0.03208	0.0165	0.0519	0.5992	NA	NA	-0.01784	0.02769	0.5194	0.6828	NA	NA	-0.07148	0.002735	1.38e-150	0.6586	NA	NA	0.0007984	0.04063	0.9843	0.6792	NA	NA	-0.06639	0.002654	4.414e-138	3.505e-12
rs291694	20	32000351	77	A	G	continuous-1727	Ease of skin tanning	0.6699	NA	NA	-0.0007487	0.02322	0.9743	0.7357	NA	NA	-0.05394	0.04791	0.2603	0.6871	NA	NA	0.03011	0.0167	0.07144	0.6355	NA	NA	-0.02594	0.02797	0.3538	0.6836	NA	NA	-0.07183	0.002736	7.049e-152	0.6971	NA	NA	-0.01365	0.04203	0.7454	0.6834	NA	NA	-0.06761	0.00266	1.898e-142	2.386e-09
rs291693	20	32001042	77	G	A	continuous-1727	Ease of skin tanning	0.3526	NA	NA	0.00482	0.02291	0.8334	0.6026	NA	NA	0.04837	0.04311	0.2619	0.677	NA	NA	0.03105	0.01647	0.05945	0.5971	NA	NA	-0.02047	0.02765	0.4591	0.6825	NA	NA	-0.07135	0.002734	3.97e-150	0.6394	NA	NA	-0.008526	0.0402	0.832	0.678	NA	NA	-0.06647	0.002655	2.689e-138	1.306e-11
rs657040	20	32001292	77	A	G	continuous-1727	Ease of skin tanning	0.4768	NA	NA	0.0122	0.02139	0.5683	0.6133	NA	NA	0.02653	0.04311	0.5382	0.6771	NA	NA	0.03097	0.01647	0.06014	0.5992	NA	NA	-0.01759	0.02761	0.524	0.6828	NA	NA	-0.07144	0.002735	1.857e-150	0.6621	NA	NA	-0.0001142	0.04047	0.9977	0.6797	NA	NA	-0.06632	0.002653	6.406e-138	4.076e-12
rs158674	20	32001458	77	A	G	continuous-1727	Ease of skin tanning	0.4762	NA	NA	0.01238	0.0214	0.5629	0.6133	NA	NA	0.02675	0.04312	0.535	0.6771	NA	NA	0.03112	0.01647	0.05893	0.5978	NA	NA	-0.01977	0.02764	0.4745	0.6828	NA	NA	-0.07153	0.002734	7.633e-151	0.6626	NA	NA	-0.001205	0.0405	0.9763	0.6797	NA	NA	-0.06643	0.002653	2.342e-138	4.231e-12
20:32002051_CAAAAAAAAAAAAAAAA_C	20	32002051	77	CAAAAAAAAAAAAAAAA	C	continuous-1727	Ease of skin tanning	0.548	NA	NA	-0.02226	0.02241	0.3205	0.4713	NA	NA	-0.03043	0.04435	0.4927	0.4298	NA	NA	-0.0298	0.01641	0.06941	0.5145	NA	NA	0.01973	0.02907	0.4975	0.4212	NA	NA	0.05487	0.002643	9.432e-96	0.4497	NA	NA	-0.007584	0.04088	0.8528	0.4234	NA	NA	0.05097	0.002572	2.156e-87	2.726e-08
rs291691	20	32002878	77	G	C	continuous-1727	Ease of skin tanning	0.4764	NA	NA	0.01325	0.02141	0.5359	0.6133	NA	NA	0.02678	0.04312	0.5345	0.677	NA	NA	0.03019	0.01652	0.06756	0.5991	NA	NA	-0.01876	0.02766	0.4975	0.6825	NA	NA	-0.07146	0.002734	1.501e-150	0.6626	NA	NA	-0.001239	0.0405	0.9756	0.6795	NA	NA	-0.06637	0.002653	3.966e-138	5.438e-12
20:32002933_CAT_C	20	32002933	77	CAT	C	continuous-1727	Ease of skin tanning	0.3505	NA	NA	0.00633	0.0229	0.7822	0.6012	NA	NA	0.05604	0.04302	0.1927	0.6767	NA	NA	0.03125	0.0165	0.05823	0.5979	NA	NA	-0.01866	0.02765	0.4997	0.6824	NA	NA	-0.07132	0.002735	6.206e-150	0.6367	NA	NA	-0.0004115	0.04022	0.9918	0.6778	NA	NA	-0.06634	0.002656	1.093e-137	4.421e-12
rs291689	20	32003974	77	T	C	continuous-1727	Ease of skin tanning	0.6721	NA	NA	-0.0009195	0.02315	0.9683	0.7363	NA	NA	-0.05632	0.0479	0.2397	0.6921	NA	NA	0.03381	0.01681	0.04432	0.6377	NA	NA	-0.02626	0.02807	0.3496	0.6835	NA	NA	-0.07178	0.002737	1.245e-151	0.6968	NA	NA	-0.01512	0.04198	0.7187	0.6834	NA	NA	-0.06752	0.002661	5.536e-142	9.513e-10
20:32006063_CT_C	20	32006063	77	CT	C	continuous-1727	Ease of skin tanning	0.5398	NA	NA	-0.0243	0.02235	0.2769	0.422	NA	NA	0.01865	0.04464	0.6761	0.3445	NA	NA	-0.03748	0.01712	0.02857	0.4271	NA	NA	0.0103	0.02842	0.717	0.3809	NA	NA	0.063	0.002732	1.167e-117	0.3855	NA	NA	0.03261	0.04195	0.437	0.3824	NA	NA	0.05861	0.002656	7.337e-108	5.598e-10
rs35672416	20	32008953	77	T	TG	continuous-1727	Ease of skin tanning	0.4769	NA	NA	0.01257	0.02141	0.5571	0.6141	NA	NA	0.03114	0.04313	0.4704	0.686	NA	NA	0.03463	0.01668	0.0379	0.602	NA	NA	-0.01916	0.0277	0.4891	0.6837	NA	NA	-0.07186	0.002741	1.653e-151	0.6628	NA	NA	0.001261	0.04062	0.9752	0.6808	NA	NA	-0.06666	0.00266	1.358e-138	1.1e-12
rs291688	20	32009341	77	A	C	categorical-1747-5	Hair colour (natural, before greying)	NA	0.9596	0.9621	-0.1605	0.1364	0.2391	NA	0.9358	0.9153	0.2768	0.2174	0.2029	NA	0.8705	0.8781	-0.04977	0.05635	0.3771	NA	0.7069	0.6998	0.09409	0.07702	0.2218	NA	0.9149	0.8912	0.3013	0.02009	8.098e-51	NA	0.9526	0.9345	-0.02373	0.1909	0.9011	NA	0.9136	0.891	0.2426	0.01807	4.339e-41	1.466e-09
rs291687	20	32009656	77	G	A	continuous-1727	Ease of skin tanning	0.4762	NA	NA	0.01244	0.02142	0.5612	0.6133	NA	NA	0.027	0.04314	0.5314	0.6822	NA	NA	0.03523	0.0166	0.03381	0.6002	NA	NA	-0.01829	0.02776	0.5099	0.6826	NA	NA	-0.07152	0.002736	1.134e-150	0.6633	NA	NA	-0.001533	0.04058	0.9699	0.6796	NA	NA	-0.06634	0.002655	8.166e-138	1.24e-12
rs57774332	20	32010244	77	C	CA	continuous-1727	Ease of skin tanning	0.4912	NA	NA	-0.0127	0.0225	0.5723	0.3713	NA	NA	-0.02873	0.04453	0.5188	0.3057	NA	NA	-0.03635	0.01696	0.03211	0.3896	NA	NA	0.01766	0.02817	0.5308	0.2954	NA	NA	0.07146	0.002868	4.859e-137	0.3275	NA	NA	0.009495	0.04241	0.8229	0.2985	NA	NA	0.0661	0.002781	6.508e-125	5.886e-12
rs291686	20	32010851	77	T	C	continuous-1727	Ease of skin tanning	0.4218	NA	NA	-0.01289	0.02221	0.5615	0.6084	NA	NA	0.03672	0.04334	0.3969	0.6827	NA	NA	0.03561	0.01663	0.03223	0.6002	NA	NA	-0.01812	0.02775	0.5139	0.6828	NA	NA	-0.0715	0.002736	1.656e-150	0.6482	NA	NA	-0.01188	0.04057	0.7696	0.6792	NA	NA	-0.06678	0.002657	2.311e-139	4.186e-11
20:32017140_TAAAAAAAAAAAAAAAAAAA_T	20	32017140	77	TAAAAAAAAAAAAAAAAAAA	T	continuous-1727	Ease of skin tanning	0.3954	NA	NA	-0.03758	0.02256	0.09573	0.4234	NA	NA	0.004476	0.04503	0.9208	0.384	NA	NA	-0.02506	0.01689	0.1379	0.4828	NA	NA	0.02387	0.02978	0.4228	0.3689	NA	NA	0.06334	0.002712	1.142e-120	0.3791	NA	NA	-0.01816	0.04186	0.6644	0.3703	NA	NA	0.05897	0.002639	1.22e-110	5.618e-10
rs449493	20	32017246	77	C	G	continuous-1727	Ease of skin tanning	0.6703	NA	NA	-0.00257	0.02319	0.9117	0.7358	NA	NA	-0.05555	0.04792	0.2464	0.6921	NA	NA	0.03474	0.01689	0.03966	0.6379	NA	NA	-0.02623	0.02819	0.3521	0.6837	NA	NA	-0.07208	0.002741	2.089e-152	0.6972	NA	NA	-0.01599	0.04218	0.7045	0.6836	NA	NA	-0.06782	0.002666	9.351e-143	8.746e-10
rs694465	20	32018537	77	A	C	continuous-1727	Ease of skin tanning	0.4736	NA	NA	0.008996	0.0215	0.6757	0.6132	NA	NA	0.0279	0.04326	0.519	0.6822	NA	NA	0.03564	0.01667	0.03254	0.6019	NA	NA	-0.01616	0.02788	0.5622	0.6829	NA	NA	-0.07188	0.002741	1.341e-151	0.6629	NA	NA	-0.003084	0.04073	0.9397	0.6799	NA	NA	-0.06672	0.00266	7.648e-139	1.675e-12
rs291684	20	32018711	77	T	C	continuous-1727	Ease of skin tanning	0.6701	NA	NA	-0.002527	0.0232	0.9133	0.7362	NA	NA	-0.05018	0.04794	0.2953	0.6921	NA	NA	0.03474	0.01691	0.03998	0.6379	NA	NA	-0.02664	0.02823	0.3453	0.6836	NA	NA	-0.07221	0.002743	8.715e-153	0.6971	NA	NA	-0.01624	0.04222	0.7006	0.6835	NA	NA	-0.06793	0.002667	4.459e-143	8.61e-10
rs291683	20	32019417	77	T	C	continuous-1727	Ease of skin tanning	0.3782	NA	NA	-0.00923	0.02246	0.6811	0.5462	NA	NA	0.02771	0.04267	0.5161	0.6606	NA	NA	0.04079	0.01662	0.01411	0.6027	NA	NA	-0.01513	0.02825	0.5923	0.6027	NA	NA	-0.05735	0.002634	4.443e-105	0.6008	NA	NA	-0.004531	0.04016	0.9102	0.6011	NA	NA	-0.05352	0.002564	9.386e-97	1.342e-08
rs291682	20	32020892	77	C	T	continuous-1727	Ease of skin tanning	0.3849	NA	NA	-0.007233	0.02238	0.7466	0.6056	NA	NA	0.04352	0.04337	0.3157	0.6819	NA	NA	0.03624	0.0167	0.03005	0.6006	NA	NA	-0.01774	0.02794	0.5254	0.6826	NA	NA	-0.07203	0.002742	4.785e-152	0.6417	NA	NA	-0.01216	0.04045	0.7636	0.6786	NA	NA	-0.06717	0.002663	2.411e-140	1.147e-11
rs291681	20	32021076	77	C	T	continuous-1727	Ease of skin tanning	0.4751	NA	NA	0.01108	0.0215	0.6062	0.6145	NA	NA	0.03086	0.04323	0.4754	0.6848	NA	NA	0.0355	0.01677	0.03433	0.6003	NA	NA	-0.01892	0.02791	0.4979	0.6828	NA	NA	-0.07234	0.002747	7.441e-153	0.6627	NA	NA	0.0002855	0.0409	0.9944	0.6799	NA	NA	-0.06715	0.002666	6.125e-140	1.068e-12
rs291680	20	32022251	77	A	C	continuous-1727	Ease of skin tanning	0.3845	NA	NA	-0.007344	0.02242	0.7432	0.6055	NA	NA	0.04351	0.04339	0.316	0.6819	NA	NA	0.0363	0.01672	0.02996	0.6003	NA	NA	-0.01831	0.02799	0.5129	0.6827	NA	NA	-0.07192	0.002743	1.868e-151	0.642	NA	NA	-0.01412	0.04046	0.7271	0.6786	NA	NA	-0.06709	0.002665	7.255e-140	1.426e-11
rs158672	20	32023286	77	T	C	continuous-1727	Ease of skin tanning	0.6698	NA	NA	-0.002559	0.02325	0.9124	0.7353	NA	NA	-0.05525	0.048	0.2497	0.692	NA	NA	0.03548	0.01698	0.03668	0.6367	NA	NA	-0.02838	0.02832	0.3164	0.6835	NA	NA	-0.07261	0.002746	4.52e-154	0.6964	NA	NA	-0.01726	0.04226	0.683	0.6834	NA	NA	-0.06834	0.002671	2.106e-144	7.398e-10
rs149236	20	32023380	77	C	T	continuous-1727	Ease of skin tanning	0.3409	NA	NA	0.005002	0.02324	0.8296	0.6005	NA	NA	0.05004	0.04322	0.247	0.6818	NA	NA	0.03643	0.01674	0.02955	0.5979	NA	NA	-0.01923	0.02801	0.4923	0.6825	NA	NA	-0.07219	0.002744	1.576e-152	0.6374	NA	NA	-0.01456	0.04055	0.7195	0.678	NA	NA	-0.06722	0.002667	3.103e-140	2.579e-12
rs291677	20	32027915	77	A	G	continuous-1727	Ease of skin tanning	0.4721	NA	NA	0.0103	0.02162	0.6336	0.6127	NA	NA	0.0286	0.04342	0.5102	0.6822	NA	NA	0.03655	0.01681	0.0297	0.603	NA	NA	-0.01623	0.02815	0.5643	0.6828	NA	NA	-0.07268	0.002747	3.283e-154	0.6622	NA	NA	-0.00476	0.04097	0.9075	0.6798	NA	NA	-0.06749	0.002667	3.065e-141	9.374e-13
20:32036089_TTTTTA_T	20	32036089	77	TTTTTA	T	continuous-1727	Ease of skin tanning	0.6396	NA	NA	0.009949	0.02288	0.6637	0.7387	NA	NA	-0.044	0.04921	0.3713	0.7061	NA	NA	0.02571	0.01743	0.1402	0.6439	NA	NA	-0.01972	0.0288	0.4934	0.6906	NA	NA	-0.07626	0.002782	1.784e-165	0.6975	NA	NA	-0.02649	0.04291	0.5371	0.6902	NA	NA	-0.0718	0.002706	3.465e-155	7.405e-10
20:32040551_CT_C	20	32040551	77	CT	C	continuous-1727	Ease of skin tanning	0.6263	NA	NA	0.02499	0.02373	0.2924	0.7347	NA	NA	0.000261	0.05074	0.9959	0.6909	NA	NA	0.03288	0.01788	0.06597	0.6381	NA	NA	-0.01373	0.02937	0.64	0.6847	NA	NA	-0.07668	0.002848	1.227e-159	0.6929	NA	NA	-0.03437	0.04443	0.4391	0.6841	NA	NA	-0.07171	0.002771	1.211e-147	9.748e-12
rs137921379	20	32041583	77	C	CA	continuous-1727	Ease of skin tanning	0.3362	NA	NA	-0.01402	0.02434	0.5645	0.2752	NA	NA	0.03361	0.04905	0.4932	0.3191	NA	NA	-0.02206	0.0175	0.2076	0.3558	NA	NA	0.01702	0.02938	0.5625	0.3224	NA	NA	0.07457	0.00279	2.056e-157	0.3226	NA	NA	0.03289	0.0431	0.4454	0.3225	NA	NA	0.07036	0.002716	5.871e-148	6.271e-09
20:32048972_CA_C	20	32048972	77	CA	C	continuous-1727	Ease of skin tanning	0.6492	NA	NA	-0.01947	0.02354	0.4083	0.3985	NA	NA	-0.0146	0.04456	0.7433	0.3221	NA	NA	-0.01993	0.01731	0.2496	0.3948	NA	NA	0.01735	0.02871	0.5455	0.3131	NA	NA	0.0751	0.002778	5.021e-161	0.3666	NA	NA	0.01182	0.04091	0.7727	0.3177	NA	NA	0.07043	0.002701	6.872e-150	2.329e-10
rs13039908	20	32052070	77	G	A	continuous-1727	Ease of skin tanning	0.369	NA	NA	-0.002117	0.02278	0.926	0.2622	NA	NA	0.04338	0.04892	0.3752	0.2816	NA	NA	-0.01904	0.01759	0.279	0.3539	NA	NA	0.02375	0.02884	0.4101	0.3074	NA	NA	0.07605	0.002776	3.117e-165	0.2982	NA	NA	0.02724	0.04243	0.5208	0.3078	NA	NA	0.07195	0.002701	2.201e-156	2.6e-08
rs200689205	20	32053492	77	TC	T	continuous-1727	Ease of skin tanning	0.296	NA	NA	0.007904	0.02405	0.7424	0.6056	NA	NA	0.04399	0.04379	0.3151	0.6988	NA	NA	0.01437	0.01717	0.4026	0.615	NA	NA	-0.02016	0.02838	0.4776	0.6915	NA	NA	-0.07544	0.002772	4.782e-163	0.6316	NA	NA	-0.0003259	0.04037	0.9936	0.6865	NA	NA	-0.07089	0.002696	2.057e-152	7.784e-10
rs6141400	20	32056087	77	C	T	continuous-1727	Ease of skin tanning	0.3721	NA	NA	-0.007041	0.0228	0.7575	0.2664	NA	NA	0.04681	0.04848	0.3343	0.2891	NA	NA	-0.01673	0.01745	0.3378	0.3532	NA	NA	0.02475	0.02904	0.394	0.3085	NA	NA	0.07592	0.002767	9.875e-166	0.3011	NA	NA	0.02883	0.04225	0.495	0.309	NA	NA	0.07184	0.002692	6.985e-157	2.499e-08
rs111869737	20	32062932	77	C	CA	continuous-1727	Ease of skin tanning	0.261	NA	NA	0.00723	0.02641	0.7843	0.2114	NA	NA	0.03689	0.05512	0.5033	0.218	NA	NA	-0.01778	0.02063	0.3889	0.2621	NA	NA	0.01453	0.03405	0.6696	0.2597	NA	NA	0.09403	0.00302	8.469e-213	0.2082	NA	NA	0.01871	0.05213	0.7197	0.2587	NA	NA	0.08966	0.002949	5.141e-203	6.913e-09
rs6059345	20	32073083	77	T	G	continuous-1727	Ease of skin tanning	0.2832	NA	NA	0.01376	0.02447	0.5739	0.6038	NA	NA	0.03345	0.04365	0.4435	0.6976	NA	NA	0.01488	0.0171	0.3843	0.6139	NA	NA	-0.01833	0.02843	0.5191	0.6908	NA	NA	-0.07538	0.002763	7.354e-164	0.6278	NA	NA	-0.01523	0.04047	0.7067	0.6856	NA	NA	-0.07089	0.002688	2.691e-153	9.518e-10
rs11406629	20	32086854	77	G	GA	continuous-1727	Ease of skin tanning	0.3425	NA	NA	0.004031	0.02374	0.8651	0.2329	NA	NA	0.06257	0.05236	0.2321	0.2459	NA	NA	-0.02272	0.01872	0.2248	0.335	NA	NA	0.02308	0.02968	0.4367	0.2626	NA	NA	0.08854	0.002965	6.741e-196	0.2524	NA	NA	0.02164	0.0462	0.6395	0.2635	NA	NA	0.0837	0.002883	2.512e-185	4.506e-10
rs2150165	20	32127671	77	A	T	categorical-1747-5	Hair colour (natural, before greying)	NA	0.0361	0.03576	0.163	0.1418	0.2503	NA	0.06947	0.08586	-0.2384	0.2175	0.2729	NA	0.1226	0.1169	0.02895	0.05869	0.6218	NA	0.2845	0.2956	-0.1158	0.07946	0.1452	NA	0.08566	0.1095	-0.3046	0.02009	6.467e-52	NA	0.04606	0.0629	-0.04212	0.1988	0.8322	NA	0.08668	0.1094	-0.2523	0.01819	9.625e-44	4.9e-08
rs209665	20	32128889	77	T	G	continuous-1727	Ease of skin tanning	0.7158	NA	NA	-0.01356	0.02444	0.579	0.3993	NA	NA	-0.03955	0.04336	0.3617	0.305	NA	NA	-0.01322	0.01705	0.4383	0.3833	NA	NA	0.01548	0.02835	0.585	0.3096	NA	NA	0.07524	0.002759	1.001e-163	0.376	NA	NA	0.01577	0.04045	0.6966	0.3147	NA	NA	0.07074	0.002684	3.955e-153	8.968e-10
rs209677	20	32140287	77	T	C	continuous-1727	Ease of skin tanning	0.7165	NA	NA	-0.01377	0.02447	0.5736	0.3968	NA	NA	-0.04294	0.04373	0.3261	0.3069	NA	NA	-0.01535	0.01699	0.3663	0.3841	NA	NA	0.01563	0.02836	0.5815	0.3091	NA	NA	0.07534	0.002759	3.92e-164	0.3725	NA	NA	0.01681	0.04042	0.6776	0.3143	NA	NA	0.07077	0.002684	3.099e-153	3.892e-10
rs6141411	20	32157934	77	G	A	continuous-1727	Ease of skin tanning	0.7165	NA	NA	-0.01162	0.02449	0.6352	0.3968	NA	NA	-0.04283	0.04372	0.3273	0.3071	NA	NA	-0.01513	0.01698	0.373	0.3839	NA	NA	0.01526	0.02835	0.5903	0.309	NA	NA	0.07533	0.002759	4.255e-164	0.3728	NA	NA	0.01436	0.0404	0.7222	0.3143	NA	NA	0.07078	0.002684	2.843e-153	4.965e-10
rs6120309	20	32169600	77	A	G	continuous-1727	Ease of skin tanning	0.7168	NA	NA	-0.01262	0.02448	0.6063	0.397	NA	NA	-0.04266	0.04371	0.3292	0.3072	NA	NA	-0.01509	0.01698	0.3742	0.3833	NA	NA	0.01596	0.02833	0.5733	0.3091	NA	NA	0.07525	0.002759	8.304e-164	0.3731	NA	NA	0.01637	0.04037	0.6851	0.3144	NA	NA	0.0707	0.002683	5.086e-153	5.153e-10
20:32233069_TA_T	20	32233069	77	TA	T	continuous-1727	Ease of skin tanning	0.7175	NA	NA	-0.01773	0.02437	0.467	0.3939	NA	NA	-0.0415	0.04373	0.3426	0.3062	NA	NA	-0.0131	0.01694	0.4394	0.3843	NA	NA	0.009483	0.02827	0.7373	0.3078	NA	NA	0.07494	0.002767	1.38e-161	0.3662	NA	NA	0.004648	0.04041	0.9084	0.3131	NA	NA	0.07025	0.00269	2.469e-150	2.196e-10
rs4911356	20	32255034	77	T	C	continuous-1727	Ease of skin tanning	0.7177	NA	NA	-0.01892	0.02446	0.4391	0.3954	NA	NA	-0.04446	0.04374	0.3094	0.3081	NA	NA	-0.01373	0.01697	0.4185	0.4036	NA	NA	0.008286	0.02832	0.7698	0.31	NA	NA	0.07457	0.002757	3.951e-161	0.3706	NA	NA	0.006763	0.04038	0.867	0.3153	NA	NA	0.06991	0.002681	7.887e-150	1.763e-10
rs4911358	20	32262213	77	G	C	continuous-1727	Ease of skin tanning	0.6048	NA	NA	-0.02601	0.02232	0.244	0.3887	NA	NA	-0.03157	0.04419	0.4749	0.3087	NA	NA	-0.014	0.01697	0.4092	0.4028	NA	NA	0.01027	0.02834	0.717	0.3114	NA	NA	0.07421	0.002754	6.311e-160	0.3569	NA	NA	0.001414	0.04049	0.9721	0.3154	NA	NA	0.0693	0.002675	6.323e-148	3.348e-11
rs2071056	20	32265513	77	A	G	continuous-1727	Ease of skin tanning	0.6946	NA	NA	-0.02271	0.024	0.344	0.3959	NA	NA	-0.04107	0.04382	0.3487	0.3089	NA	NA	-0.01398	0.01696	0.4098	0.4027	NA	NA	0.009094	0.02834	0.7483	0.3114	NA	NA	0.07421	0.002755	7.397e-160	0.3656	NA	NA	0.003933	0.0405	0.9226	0.3164	NA	NA	0.06948	0.002679	2.328e-148	1.06e-10
rs2071054	20	32265839	77	A	G	continuous-1727	Ease of skin tanning	0.6949	NA	NA	-0.022	0.02399	0.3591	0.3959	NA	NA	-0.04104	0.04383	0.3491	0.309	NA	NA	-0.01424	0.01696	0.4012	0.4029	NA	NA	0.01178	0.02836	0.6778	0.3115	NA	NA	0.07418	0.002754	9.274e-160	0.3655	NA	NA	0.003929	0.04051	0.9228	0.3165	NA	NA	0.06948	0.002678	2.226e-148	1.344e-10
rs3213141	20	32274380	77	G	A	continuous-1727	Ease of skin tanning	0.2068	NA	NA	-0.002854	0.02672	0.9149	0.217	NA	NA	0.07089	0.05233	0.1755	0.2249	NA	NA	-0.01278	0.019	0.5009	0.3147	NA	NA	0.02126	0.03007	0.4795	0.2656	NA	NA	0.08673	0.002901	2.101e-196	0.2124	NA	NA	0.02143	0.04802	0.6554	0.2642	NA	NA	0.08266	0.002829	1.213e-187	3.21e-08
rs6059412	20	32280829	77	G	T	continuous-1727	Ease of skin tanning	0.725	NA	NA	-0.03309	0.0246	0.1785	0.3834	NA	NA	-0.05629	0.0438	0.1987	0.3057	NA	NA	-0.01297	0.01715	0.4495	0.3124	NA	NA	0.0005763	0.03114	0.9852	0.299	NA	NA	0.07748	0.002805	6.326e-168	0.3473	NA	NA	0.02255	0.0418	0.5895	0.3042	NA	NA	0.07249	0.002729	2.033e-155	5.051e-12
rs548466113	20	32287917	77	C	T	continuous-1727	Ease of skin tanning	0.5113	NA	NA	-0.02281	0.02184	0.2964	0.3391	NA	NA	-0.02945	0.04528	0.5155	0.2018	NA	NA	-0.01448	0.01952	0.4582	0.2518	NA	NA	0.0194	0.03171	0.5405	0.2724	NA	NA	0.08583	0.002885	1.683e-194	0.2639	NA	NA	0.008759	0.04487	0.8452	0.2738	NA	NA	0.0807	0.002808	1.214e-181	5.618e-12
rs57668191	20	32289763	77	A	G	continuous-1727	Ease of skin tanning	0.4987	NA	NA	-0.01084	0.02179	0.619	0.3324	NA	NA	-0.02354	0.04533	0.6035	0.1978	NA	NA	-0.01957	0.01955	0.3169	0.2495	NA	NA	0.01321	0.03187	0.6787	0.2639	NA	NA	0.08695	0.002893	1.814e-198	0.2532	NA	NA	0.02168	0.04497	0.6297	0.2654	NA	NA	0.08186	0.002815	7.394e-186	1.257e-11
rs34879158	20	32300634	77	A	C	continuous-1727	Ease of skin tanning	0.2254	NA	NA	-0.009017	0.02583	0.727	0.3102	NA	NA	-0.01749	0.04633	0.7058	0.1875	NA	NA	-0.02309	0.02	0.2483	0.2398	NA	NA	0.01846	0.0322	0.5664	0.2631	NA	NA	0.08757	0.002895	5.455e-201	0.2038	NA	NA	0.02493	0.04798	0.6032	0.2611	NA	NA	0.08306	0.002826	7.776e-190	2.65e-10
rs55990870	20	32302908	77	C	T	continuous-1727	Ease of skin tanning	0.3172	NA	NA	-0.0007862	0.02323	0.973	0.3165	NA	NA	-0.01083	0.04584	0.8132	0.1885	NA	NA	-0.0238	0.01999	0.2337	0.2412	NA	NA	0.0176	0.0322	0.5847	0.2631	NA	NA	0.08738	0.002895	4.262e-200	0.2177	NA	NA	0.01966	0.04694	0.6754	0.2623	NA	NA	0.08271	0.002822	8.734e-189	2.113e-10
rs1074683	20	32304653	77	C	G	continuous-1727	Ease of skin tanning	0.2252	NA	NA	-0.008947	0.02582	0.729	0.3099	NA	NA	-0.0171	0.04636	0.7122	0.1878	NA	NA	-0.02326	0.01998	0.2444	0.2398	NA	NA	0.01504	0.0322	0.6403	0.2629	NA	NA	0.08765	0.002896	2.986e-201	0.2038	NA	NA	0.02468	0.04802	0.6072	0.261	NA	NA	0.0831	0.002827	6.1e-190	1.979e-10
rs17404047	20	32305781	77	A	T	continuous-1727	Ease of skin tanning	0.2254	NA	NA	-0.009767	0.02582	0.7052	0.3101	NA	NA	-0.01883	0.04637	0.6846	0.1877	NA	NA	-0.02333	0.01998	0.2428	0.2397	NA	NA	0.01448	0.03218	0.6528	0.2629	NA	NA	0.08767	0.002896	2.319e-201	0.2039	NA	NA	0.0242	0.04802	0.6144	0.261	NA	NA	0.0831	0.002827	6.197e-190	1.51e-10
rs547713677	20	32313029	77	A	AT	continuous-1727	Ease of skin tanning	0.04674	NA	NA	-0.001549	0.05824	0.9788	0.2203	NA	NA	-0.02481	0.05378	0.6445	0.1935	NA	NA	-0.02067	0.02071	0.3183	0.3694	NA	NA	0.01149	0.02905	0.6924	0.1681	NA	NA	0.1304	0.003476	3.503e-308	0.1317	NA	NA	0.007798	0.05959	0.8959	0.1684	NA	NA	0.1233	0.003387	2.207e-290	1.716e-16
rs111331389	20	32325270	77	G	A	categorical-1747-5	Hair colour (natural, before greying)	NA	0.01702	0.02196	0.09796	0.2027	0.629	NA	0.2171	0.1602	0.1127	0.1564	0.4711	NA	0.09989	0.09726	-0.01497	0.06321	0.8127	NA	0.2267	0.2124	0.07014	0.08394	0.4034	NA	0.08483	0.1087	-0.3045	0.02014	1.304e-51	NA	0.04464	0.05835	-0.003577	0.1999	0.9857	NA	0.08512	0.1077	-0.2502	0.01842	5.241e-42	1.135e-08
rs7274811	20	32333181	77	G	T	continuous-1727	Ease of skin tanning	0.2038	NA	NA	-0.01697	0.02608	0.5153	0.3072	NA	NA	-0.03734	0.04639	0.4208	0.1987	NA	NA	-0.01112	0.01923	0.5629	0.2447	NA	NA	0.002217	0.03081	0.9426	0.2591	NA	NA	0.08867	0.002906	1.661e-204	0.2021	NA	NA	0.0346	0.04797	0.4708	0.2573	NA	NA	0.08387	0.002833	1.547e-192	5.079e-11
rs12625495	20	32363537	77	G	T	continuous-1727	Ease of skin tanning	0.2086	NA	NA	-0.007807	0.02676	0.7705	0.3071	NA	NA	0.001368	0.04681	0.9767	0.2097	NA	NA	-0.0295	0.01934	0.1271	0.2016	NA	NA	-0.04451	0.03429	0.1942	0.2602	NA	NA	0.08973	0.002913	2.682e-208	0.2023	NA	NA	0.01395	0.04868	0.7744	0.2583	NA	NA	0.08454	0.002844	3.809e-194	1.444e-13
rs2747560	20	32364252	77	A	G	continuous-1727	Ease of skin tanning	0.7176	NA	NA	-0.005023	0.02476	0.8392	0.422	NA	NA	-0.05369	0.04314	0.2133	0.3456	NA	NA	-0.03022	0.01644	0.06592	0.3591	NA	NA	-0.0171	0.02846	0.5479	0.357	NA	NA	0.06297	0.00267	5.416e-123	0.3969	NA	NA	0.04403	0.0412	0.2853	0.361	NA	NA	0.05872	0.002599	5.47e-113	4.341e-10
rs6087519	20	32364803	77	G	C	continuous-1727	Ease of skin tanning	0.7859	NA	NA	0.01225	0.02738	0.6545	0.4297	NA	NA	-0.06021	0.04315	0.1629	0.3458	NA	NA	-0.03006	0.01643	0.06729	0.3586	NA	NA	-0.01601	0.0285	0.5742	0.357	NA	NA	0.06286	0.002669	1.336e-122	0.4061	NA	NA	0.0395	0.04108	0.3362	0.3619	NA	NA	0.05887	0.002602	2.279e-113	2.048e-09
rs6088300	20	32365469	77	T	C	continuous-1727	Ease of skin tanning	0.2712	NA	NA	0.001148	0.02453	0.9627	0.3843	NA	NA	-0.034	0.0437	0.4365	0.3348	NA	NA	-0.03316	0.01661	0.04589	0.3485	NA	NA	-0.01502	0.02879	0.6019	0.3563	NA	NA	0.06352	0.002671	5.591e-125	0.3171	NA	NA	0.04117	0.04236	0.3311	0.3549	NA	NA	0.05937	0.002602	2.945e-115	1.096e-09
rs7271022	20	32366548	77	T	C	continuous-1727	Ease of skin tanning	0.7998	NA	NA	0.009955	0.02812	0.7233	0.4314	NA	NA	-0.06189	0.04316	0.1516	0.346	NA	NA	-0.02963	0.01642	0.07117	0.3593	NA	NA	-0.01716	0.02847	0.5466	0.357	NA	NA	0.06284	0.002669	1.464e-122	0.4088	NA	NA	0.03285	0.04092	0.4222	0.362	NA	NA	0.05883	0.002602	3.687e-113	1.628e-09
rs4911363	20	32367402	77	A	G	continuous-1727	Ease of skin tanning	0.4655	NA	NA	-0.005484	0.02201	0.8032	0.3995	NA	NA	-0.04379	0.04349	0.314	0.3457	NA	NA	-0.02682	0.01643	0.1026	0.358	NA	NA	-0.01703	0.02848	0.5498	0.3556	NA	NA	0.06357	0.002672	4.302e-125	0.363	NA	NA	0.04962	0.0414	0.2307	0.3568	NA	NA	0.05924	0.002598	4.405e-115	6.672e-10
rs2207355	20	32367781	77	C	T	continuous-1727	Ease of skin tanning	0.7769	NA	NA	-0.001621	0.02704	0.9522	0.423	NA	NA	-0.05549	0.04323	0.1993	0.3446	NA	NA	-0.02783	0.01647	0.09103	0.3593	NA	NA	-0.01444	0.0285	0.6123	0.3536	NA	NA	0.06334	0.002677	9.385e-124	0.3902	NA	NA	0.008693	0.04137	0.8336	0.3584	NA	NA	0.05914	0.002609	8.545e-114	1.051e-09
rs4270425	20	32368654	77	G	A	continuous-1727	Ease of skin tanning	0.4516	NA	NA	-0.01178	0.02193	0.5912	0.3952	NA	NA	-0.0366	0.04349	0.4	0.3433	NA	NA	-0.02845	0.01641	0.08286	0.3564	NA	NA	-0.01286	0.02843	0.6511	0.3551	NA	NA	0.06328	0.002672	5.779e-124	0.346	NA	NA	0.03154	0.04172	0.4497	0.356	NA	NA	0.05881	0.002598	1.83e-113	3.287e-10
rs2889785	20	32368929	77	T	C	continuous-1727	Ease of skin tanning	0.7196	NA	NA	-0.01436	0.02483	0.563	0.4171	NA	NA	-0.04412	0.04318	0.3068	0.346	NA	NA	-0.02951	0.01638	0.07153	0.3572	NA	NA	-0.01206	0.02839	0.6709	0.3573	NA	NA	0.06316	0.002673	1.773e-123	0.3869	NA	NA	0.01009	0.04097	0.8055	0.3613	NA	NA	0.05874	0.002602	7.648e-113	2.358e-10
rs6088301	20	32369354	77	A	C	continuous-1727	Ease of skin tanning	0.2594	NA	NA	-0.003988	0.02491	0.8728	0.3785	NA	NA	-0.02626	0.04366	0.5475	0.3352	NA	NA	-0.03347	0.01654	0.04297	0.3486	NA	NA	-0.01415	0.02869	0.6219	0.3545	NA	NA	0.0638	0.002673	6.827e-126	0.3015	NA	NA	0.02545	0.04265	0.5507	0.3529	NA	NA	0.05954	0.002604	9.809e-116	6.001e-10
rs11167214	20	32370989	77	T	TA	continuous-1727	Ease of skin tanning	0.5764	NA	NA	-0.01401	0.02247	0.5331	0.3855	NA	NA	-0.04063	0.04478	0.3643	0.303	NA	NA	-0.02765	0.01757	0.1154	0.2813	NA	NA	-0.02161	0.03205	0.5003	0.3395	NA	NA	0.06958	0.002749	2.814e-141	0.3288	NA	NA	0.01307	0.04354	0.764	0.3412	NA	NA	0.06489	0.002677	9.474e-130	4.527e-11
rs13043800	20	32372156	77	T	C	continuous-1727	Ease of skin tanning	0.7999	NA	NA	0.01638	0.02781	0.5559	0.4243	NA	NA	-0.0565	0.04309	0.1898	0.348	NA	NA	-0.02876	0.01627	0.07701	0.3635	NA	NA	-0.01076	0.02825	0.7033	0.3548	NA	NA	0.06317	0.002677	3.867e-123	0.3987	NA	NA	0.008983	0.04081	0.8258	0.3599	NA	NA	0.0591	0.002608	1.007e-113	2.596e-09
rs4911132	20	32373526	77	A	G	continuous-1727	Ease of skin tanning	0.7167	NA	NA	-0.02922	0.0247	0.2368	0.4218	NA	NA	-0.06074	0.04283	0.1561	0.3481	NA	NA	-0.02712	0.01633	0.09679	0.3604	NA	NA	-0.01111	0.02834	0.695	0.3615	NA	NA	0.06304	0.002663	7.013e-124	0.391	NA	NA	0.004521	0.04089	0.912	0.3653	NA	NA	0.05844	0.002592	1.594e-112	2.437e-11
20:32374598_AC_A	20	32374598	77	AC	A	continuous-1727	Ease of skin tanning	0.3184	NA	NA	0.009895	0.02339	0.6723	0.3812	NA	NA	-0.03555	0.04341	0.4128	0.3446	NA	NA	-0.02671	0.01621	0.09941	0.3469	NA	NA	-0.01248	0.0285	0.6614	0.3545	NA	NA	0.06322	0.002669	5.03e-124	0.3128	NA	NA	0.02793	0.04225	0.5086	0.3538	NA	NA	0.05914	0.002597	7.797e-115	7.393e-09
rs2747561	20	32374998	77	C	T	continuous-1727	Ease of skin tanning	0.798	NA	NA	0.01412	0.02725	0.6043	0.4243	NA	NA	-0.05026	0.04255	0.2375	0.3468	NA	NA	-0.02626	0.01602	0.1012	0.3486	NA	NA	-0.01173	0.0279	0.674	0.3548	NA	NA	0.06264	0.00266	1.372e-122	0.3988	NA	NA	0.009034	0.04031	0.8227	0.3598	NA	NA	0.0586	0.002591	2.912e-113	4.602e-09
20:32375037_CT_C	20	32375037	77	CT	C	continuous-1727	Ease of skin tanning	0.3257	NA	NA	0.005483	0.0234	0.8147	0.3845	NA	NA	-0.03037	0.04314	0.4815	0.3463	NA	NA	-0.02517	0.01617	0.1196	0.3503	NA	NA	-0.01298	0.02815	0.6448	0.3554	NA	NA	0.06297	0.002667	3.299e-123	0.3145	NA	NA	0.02674	0.04216	0.5259	0.3548	NA	NA	0.05887	0.002595	5.424e-114	9.295e-09
rs2747562	20	32375096	77	C	T	continuous-1727	Ease of skin tanning	0.7068	NA	NA	0.0148	0.02419	0.5405	0.4174	NA	NA	-0.04532	0.04238	0.2849	0.3461	NA	NA	-0.02593	0.01606	0.1063	0.3481	NA	NA	-0.01285	0.02794	0.6455	0.3547	NA	NA	0.06279	0.002664	7.433e-123	0.3755	NA	NA	0.003854	0.04052	0.9242	0.3585	NA	NA	0.05863	0.002591	2.166e-113	3.807e-09
rs547205141	20	32376228	77	C	CA	continuous-1727	Ease of skin tanning	0.6288	NA	NA	-0.02643	0.0234	0.2587	0.4189	NA	NA	-0.04174	0.04321	0.334	0.3632	NA	NA	-0.02992	0.01634	0.06713	0.3619	NA	NA	-0.01118	0.02868	0.6967	0.3654	NA	NA	0.06373	0.002685	1.568e-124	0.3877	NA	NA	-0.006351	0.04119	0.8775	0.3684	NA	NA	0.05893	0.002612	9.919e-113	1.226e-11
rs12386251	20	32376350	77	T	G	continuous-1727	Ease of skin tanning	0.6411	NA	NA	-0.03066	0.02347	0.1915	0.4199	NA	NA	-0.0537	0.04294	0.2111	0.3643	NA	NA	-0.03281	0.01642	0.04571	0.3622	NA	NA	-0.01445	0.02861	0.6136	0.365	NA	NA	0.06358	0.002677	1.108e-124	0.3842	NA	NA	-0.005415	0.04119	0.8954	0.3681	NA	NA	0.05864	0.002604	2.989e-112	1.309e-12
rs2747565	20	32378732	77	G	A	continuous-1727	Ease of skin tanning	0.4305	NA	NA	-2.975e-05	0.0215	0.9989	0.2749	NA	NA	0.04231	0.04577	0.3553	0.4276	NA	NA	-0.0166	0.01569	0.29	0.4693	NA	NA	-0.01808	0.02674	0.4988	0.3007	NA	NA	0.06615	0.002774	1.125e-125	0.3169	NA	NA	-0.05109	0.04116	0.2145	0.3053	NA	NA	0.06126	0.002686	3.657e-115	4.697e-10
rs6059498	20	32447282	77	T	C	continuous-1727	Ease of skin tanning	0.7923	NA	NA	-0.02464	0.0274	0.3685	0.5685	NA	NA	-0.05646	0.0434	0.1933	0.5744	NA	NA	0.0366	0.01584	0.02085	0.8817	NA	NA	0.1062	0.04366	0.01503	0.4472	NA	NA	-0.05221	0.002564	3.958e-92	0.649	NA	NA	0.0003686	0.04191	0.993	0.4566	NA	NA	-0.04905	0.002508	3.399e-85	1.092e-08
rs6059499	20	32447920	77	T	C	continuous-1727	Ease of skin tanning	0.7923	NA	NA	-0.02468	0.0274	0.3677	0.5686	NA	NA	-0.05643	0.04341	0.1937	0.5745	NA	NA	0.03664	0.01584	0.02071	0.8815	NA	NA	0.1063	0.04367	0.01487	0.4472	NA	NA	-0.0522	0.002565	4.298e-92	0.6491	NA	NA	0.0008038	0.04188	0.9847	0.4566	NA	NA	-0.04904	0.002508	3.765e-85	1.057e-08
rs6120395	20	32451693	77	A	G	continuous-1727	Ease of skin tanning	0.9278	NA	NA	-0.01818	0.04577	0.6912	0.5834	NA	NA	-0.0521	0.04378	0.2341	0.576	NA	NA	0.03715	0.01588	0.01932	0.8827	NA	NA	0.09731	0.04405	0.02718	0.4461	NA	NA	-0.05237	0.002566	1.465e-92	0.6584	NA	NA	-0.01155	0.04237	0.7851	0.4571	NA	NA	-0.04939	0.002517	1.005e-85	3.058e-08
rs2092478	20	32484400	77	G	C	continuous-1727	Ease of skin tanning	0.3276	NA	NA	-0.01298	0.02453	0.5966	0.6358	NA	NA	0.001292	0.04741	0.9783	0.6175	NA	NA	-0.02978	0.01734	0.08585	0.5994	NA	NA	0.00292	0.02976	0.9218	0.6286	NA	NA	0.06574	0.002753	4.952e-126	0.5477	NA	NA	0.0488	0.04266	0.2527	0.6247	NA	NA	0.06173	0.002682	2.935e-117	1.537e-08
rs8117031	20	32485992	77	C	T	continuous-1727	Ease of skin tanning	0.1115	NA	NA	-0.06907	0.03554	0.05196	0.5715	NA	NA	-0.03336	0.04424	0.4508	0.5502	NA	NA	0.007921	0.01574	0.6149	0.5729	NA	NA	-0.006739	0.02776	0.8082	0.6092	NA	NA	0.07245	0.002643	2.033e-165	0.4742	NA	NA	0.04721	0.04009	0.239	0.602	NA	NA	0.06883	0.002579	5.826e-157	1.493e-08
20:32499159_CTTTTTTT_C	20	32499159	77	CTTTTTTT	C	continuous-1727	Ease of skin tanning	0.1925	NA	NA	-0.05224	0.02909	0.07255	0.7692	NA	NA	-0.0418	0.05601	0.4555	0.7739	NA	NA	0.02888	0.02077	0.1644	0.8138	NA	NA	-0.08418	0.03975	0.0342	0.8417	NA	NA	0.07735	0.003922	1.463e-86	0.7253	NA	NA	0.07734	0.04936	0.1172	0.8327	NA	NA	0.07154	0.003784	9.618e-80	2.352e-08
rs6142044	20	32506595	77	A	T	continuous-1727	Ease of skin tanning	0.1207	NA	NA	-0.05834	0.03455	0.09134	0.5969	NA	NA	-0.04337	0.04436	0.3282	0.5651	NA	NA	0.008377	0.01554	0.5899	0.58	NA	NA	-0.0001882	0.02711	0.9945	0.6303	NA	NA	0.07074	0.002643	7.528e-158	0.4891	NA	NA	0.02937	0.03985	0.4611	0.6228	NA	NA	0.06711	0.002576	1.365e-149	4.418e-08
rs6120513	20	32675636	77	A	C	continuous-1727	Ease of skin tanning	0.6576	NA	NA	0.01066	0.0223	0.6327	0.6414	NA	NA	-0.0952	0.04454	0.03255	0.7219	NA	NA	0.02356	0.01721	0.1709	0.7689	NA	NA	0.02975	0.03177	0.3492	0.5878	NA	NA	-0.06108	0.002586	2.343e-123	0.6779	NA	NA	-0.004447	0.04145	0.9146	0.5923	NA	NA	-0.05767	0.002524	1.43e-115	3.141e-08
rs6059685	20	32731657	77	T	C	continuous-1727	Ease of skin tanning	0.6474	NA	NA	0.05036	0.02278	0.02706	0.3139	NA	NA	0.05792	0.04642	0.2121	0.1465	NA	NA	0.02947	0.02194	0.1792	0.1755	NA	NA	-0.01907	0.03523	0.5883	0.2636	NA	NA	-0.05806	0.002896	2.144e-89	0.2351	NA	NA	-0.02677	0.04657	0.5653	0.2653	NA	NA	-0.05413	0.002829	1.263e-81	1.781e-08
rs6088409	20	32734785	77	A	G	continuous-1727	Ease of skin tanning	0.82	NA	NA	0.06293	0.02881	0.02892	0.3482	NA	NA	0.06621	0.04515	0.1425	0.1576	NA	NA	0.02889	0.02128	0.1746	0.1809	NA	NA	-0.01952	0.03501	0.5771	0.2821	NA	NA	-0.06037	0.002835	1.26e-100	0.338	NA	NA	-0.0244	0.04115	0.5532	0.2855	NA	NA	-0.05681	0.002776	4.785e-93	2.057e-08
rs6059691	20	32736967	77	A	G	continuous-1727	Ease of skin tanning	0.8186	NA	NA	0.06165	0.02862	0.03123	0.3465	NA	NA	0.06483	0.04509	0.1505	0.1547	NA	NA	0.03678	0.02134	0.08478	0.1802	NA	NA	-0.01997	0.03489	0.5671	0.2776	NA	NA	-0.06054	0.002847	2.322e-100	0.3345	NA	NA	-0.02379	0.04143	0.5658	0.2812	NA	NA	-0.05682	0.002787	2.349e-92	5.381e-09
rs6119463	20	32737218	77	A	G	continuous-1727	Ease of skin tanning	0.6444	NA	NA	0.04337	0.02276	0.05669	0.3153	NA	NA	0.06183	0.04641	0.1828	0.1447	NA	NA	0.03645	0.02193	0.09647	0.1775	NA	NA	-0.02319	0.03505	0.5082	0.2636	NA	NA	-0.05813	0.002894	9.592e-90	0.2359	NA	NA	-0.01821	0.04647	0.6952	0.2653	NA	NA	-0.05417	0.002827	7.246e-82	1.487e-08
rs1015362	20	32738612	77	C	T	continuous-1727	Ease of skin tanning	0.8011	NA	NA	0.0699	0.02746	0.01091	0.3448	NA	NA	0.06623	0.045	0.1411	0.1546	NA	NA	0.03571	0.0213	0.09355	0.1803	NA	NA	-0.02126	0.03482	0.5415	0.2776	NA	NA	-0.06046	0.002846	3.621e-100	0.3247	NA	NA	-0.0198	0.04157	0.6338	0.281	NA	NA	-0.05656	0.002785	1.147e-91	8.196e-10
rs1015361	20	32738686	77	T	C	continuous-1727	Ease of skin tanning	0.6446	NA	NA	0.04315	0.02274	0.05782	0.3154	NA	NA	0.06134	0.04636	0.1858	0.1446	NA	NA	0.037	0.0219	0.09115	0.1777	NA	NA	-0.02338	0.03501	0.5043	0.2636	NA	NA	-0.05812	0.002893	9.104e-90	0.2359	NA	NA	-0.01736	0.04643	0.7085	0.2652	NA	NA	-0.05416	0.002826	7.363e-82	1.377e-08
rs6088411	20	32739907	77	T	C	continuous-1727	Ease of skin tanning	0.802	NA	NA	0.07012	0.02759	0.01105	0.3451	NA	NA	0.06616	0.04506	0.142	0.1546	NA	NA	0.03649	0.02132	0.08696	0.1802	NA	NA	-0.01881	0.03486	0.5893	0.2776	NA	NA	-0.06058	0.002847	1.725e-100	0.3244	NA	NA	-0.02116	0.0416	0.6111	0.281	NA	NA	-0.05666	0.002786	6.296e-92	7.053e-10
rs6057994	20	32743463	77	A	G	continuous-1727	Ease of skin tanning	0.8189	NA	NA	0.06117	0.02863	0.03264	0.347	NA	NA	0.0643	0.04506	0.1536	0.1548	NA	NA	0.03788	0.02135	0.07593	0.1803	NA	NA	-0.01879	0.03496	0.5911	0.2776	NA	NA	-0.06059	0.002848	1.898e-100	0.336	NA	NA	-0.02275	0.04126	0.5814	0.2812	NA	NA	-0.05684	0.002788	2.332e-92	4.471e-09
rs6059692	20	32746203	77	T	C	continuous-1727	Ease of skin tanning	0.6445	NA	NA	0.04377	0.02278	0.05464	0.3154	NA	NA	0.06108	0.04644	0.1885	0.1449	NA	NA	0.03742	0.02195	0.08824	0.1776	NA	NA	-0.02175	0.03519	0.5365	0.2637	NA	NA	-0.05813	0.002896	1.287e-89	0.236	NA	NA	-0.01752	0.0465	0.7064	0.2653	NA	NA	-0.05414	0.002829	1.162e-81	1.206e-08
rs1205339	20	32924967	77	A	G	categorical-1747-4	Hair colour (natural, before greying)	NA	0.1496	0.14	-0.02791	0.08001	0.7272	NA	0.1399	0.1101	0.1917	0.1451	0.1863	NA	0.3275	0.3351	0.0007735	0.04133	0.9851	NA	0.2299	0.1938	0.2459	0.09043	0.00654	NA	0.1871	0.2104	-0.1607	0.006847	7.579e-122	NA	0.1529	0.1186	0.1317	0.1227	0.2831	NA	0.1894	0.2112	-0.1517	0.006695	1.144e-113	3.534e-09
rs148225154	20	32933747	77	C	CA	categorical-1747-4	Hair colour (natural, before greying)	NA	0.1442	0.1327	-4.471e-05	0.08262	0.9996	NA	0.1435	0.1193	0.1443	0.145	0.3197	NA	0.3238	0.3331	-0.0102	0.0417	0.8067	NA	0.2079	0.172	0.2694	0.09441	0.004327	NA	0.1902	0.2128	-0.1617	0.006974	6.562e-119	NA	0.154	0.1245	0.107	0.1254	0.3935	NA	0.192	0.2132	-0.1528	0.006819	3.149e-111	1.306e-08
rs56655375	20	32940301	77	G	GA	categorical-1747-4	Hair colour (natural, before greying)	NA	0.3849	0.3675	0.1273	0.06333	0.04445	NA	0.162	0.1291	0.2244	0.1417	0.1132	NA	0.3142	0.3209	-0.0008724	0.04229	0.9835	NA	0.2007	0.1644	0.284	0.09662	0.003292	NA	0.1812	0.2023	-0.1594	0.00718	3.154e-109	NA	0.1746	0.1575	0.106	0.1225	0.3868	NA	0.1869	0.2065	-0.1475	0.006996	1.299e-98	1.285e-12
20:32960092_CAG_C	20	32960092	77	CAG	C	categorical-1747-4	Hair colour (natural, before greying)	NA	0.1514	0.1426	-0.03318	0.07926	0.6755	NA	0.1402	0.1124	0.1913	0.1478	0.1955	NA	0.3234	0.3319	-0.002871	0.04166	0.9451	NA	0.2086	0.1717	0.2761	0.09415	0.00336	NA	0.1871	0.2094	-0.1621	0.007025	7.609e-118	NA	0.1528	0.1221	0.1102	0.1258	0.381	NA	0.1891	0.2101	-0.1529	0.006865	6.059e-110	4.41e-09
rs369739453	20	32968411	77	CT	C	categorical-1747-4	Hair colour (natural, before greying)	NA	0.5601	0.5352	0.1308	0.06401	0.04101	NA	0.4825	0.4431	0.2099	0.1077	0.05128	NA	0.4092	0.4104	0.04203	0.04519	0.3523	NA	0.537	0.5126	0.2114	0.0858	0.01377	NA	0.4303	0.4454	-0.07482	0.005977	5.934e-36	NA	0.3962	0.3524	0.2217	0.09974	0.02623	NA	0.4325	0.4462	-0.06791	0.005867	5.514e-31	4.511e-08
rs752525038	20	32978249	77	CTTTTTTTTTTTT	C	categorical-1747-5	Hair colour (natural, before greying)	NA	0.3127	0.3025	0.03899	0.06256	0.5331	NA	0.065	0.1073	-0.3801	0.225	0.09119	NA	0.117	0.1125	0.05821	0.05986	0.3308	NA	0.04783	0.05299	0.05185	0.1832	0.7772	NA	0.1284	0.1596	-0.2922	0.01776	7.57e-61	NA	0.1426	0.1195	-0.1549	0.1503	0.3028	NA	0.1303	0.1599	-0.2404	0.01622	1.14e-49	6.125e-11
rs117961323	20	32983844	77	T	A	categorical-1747-5	Hair colour (natural, before greying)	NA	0.3774	0.3705	-0.03206	0.05858	0.5842	NA	0.08943	0.1364	-0.305	0.2012	0.1295	NA	0.09671	0.0928	0.07818	0.06845	0.2534	NA	0.0471	0.05835	-0.1146	0.1795	0.5231	NA	0.1388	0.1688	-0.2812	0.01752	5.176e-58	NA	0.1423	0.1435	-0.01161	0.1442	0.9359	NA	0.1409	0.1695	-0.2381	0.01608	1.297e-49	3.993e-08
rs4911154	20	32996101	77	G	A	categorical-1747-4	Hair colour (natural, before greying)	NA	0.1424	0.1315	-0.01345	0.08143	0.8688	NA	0.1375	0.1116	0.1573	0.1453	0.2791	NA	0.3077	0.3152	-0.002903	0.04168	0.9445	NA	0.2073	0.169	0.2803	0.09382	0.002808	NA	0.1898	0.2131	-0.1581	0.006773	1.481e-120	NA	0.1523	0.117	0.1274	0.1216	0.2944	NA	0.1912	0.2131	-0.1496	0.00663	1.109e-112	4.653e-09
rs56280801	20	33039867	77	C	G	categorical-1747-4	Hair colour (natural, before greying)	NA	0.1389	0.1284	-0.01525	0.08217	0.8528	NA	0.1411	0.1144	0.1616	0.1442	0.2624	NA	0.3217	0.3298	-0.002796	0.04143	0.9462	NA	0.2108	0.1727	0.2797	0.09312	0.002667	NA	0.191	0.2138	-0.159	0.006893	1.006e-117	NA	0.1495	0.119	0.105	0.1252	0.4017	NA	0.1927	0.214	-0.1501	0.006741	7.225e-110	5.344e-09
rs7269526	20	33053293	77	G	C	categorical-1747-4	Hair colour (natural, before greying)	NA	0.1423	0.131	-0.008345	0.08138	0.9183	NA	0.1371	0.1109	0.1577	0.1454	0.2781	NA	0.3056	0.3127	-0.002895	0.04164	0.9446	NA	0.2058	0.17	0.2652	0.09352	0.004575	NA	0.1895	0.2129	-0.1582	0.006775	1.319e-120	NA	0.1515	0.1146	0.1371	0.1217	0.2603	NA	0.191	0.2129	-0.1496	0.006631	1.002e-112	6.469e-09
rs62212233	20	33069553	77	C	T	categorical-1747-4	Hair colour (natural, before greying)	NA	0.1423	0.1323	-0.01747	0.08137	0.83	NA	0.1363	0.1109	0.151	0.1455	0.2994	NA	0.3233	0.3308	-0.001347	0.041	0.9738	NA	0.2066	0.1707	0.2653	0.09341	0.004511	NA	0.1895	0.2129	-0.1584	0.006775	7.591e-121	NA	0.152	0.1158	0.1378	0.1221	0.2592	NA	0.1913	0.2132	-0.1497	0.006629	6.506e-113	5.88e-09
rs61341205	20	33072578	77	A	G	categorical-1747-4	Hair colour (natural, before greying)	NA	0.1393	0.1307	-0.02504	0.08107	0.7575	NA	0.1378	0.1131	0.143	0.144	0.3208	NA	0.3071	0.3147	-0.006203	0.04158	0.8814	NA	0.2128	0.174	0.2785	0.09238	0.002573	NA	0.1906	0.2139	-0.1577	0.006766	3.754e-120	NA	0.1515	0.1175	0.1111	0.1215	0.3603	NA	0.192	0.2139	-0.1493	0.006622	1.442e-112	9.559e-09
rs60684607	20	33075955	77	A	AT	categorical-1747-4	Hair colour (natural, before greying)	NA	0.1407	0.1284	0.003691	0.08445	0.9651	NA	0.1337	0.1077	0.1632	0.1492	0.2741	NA	0.3156	0.324	-0.00774	0.04153	0.8522	NA	0.2035	0.1684	0.2644	0.09425	0.005025	NA	0.1836	0.2065	-0.1616	0.006926	1.93e-120	NA	0.1475	0.1126	0.1298	0.1253	0.3002	NA	0.1854	0.2068	-0.1527	0.006774	1.482e-112	7.455e-09
rs76324086	20	33079392	77	T	G	categorical-1747-4	Hair colour (natural, before greying)	NA	0.1514	0.1437	-0.04021	0.07922	0.6117	NA	0.1391	0.1126	0.1562	0.1434	0.2761	NA	0.3234	0.3308	-0.00124	0.04099	0.9759	NA	0.2048	0.1679	0.2711	0.09412	0.003969	NA	0.1896	0.2131	-0.1583	0.006772	7.184e-121	NA	0.1529	0.1169	0.1411	0.1215	0.2456	NA	0.1915	0.2135	-0.1497	0.006624	4.46e-113	5.921e-09
rs57495888	20	33092724	77	T	C	categorical-1747-4	Hair colour (natural, before greying)	NA	0.1424	0.1331	-0.02183	0.08097	0.7874	NA	0.1368	0.1142	0.129	0.144	0.3704	NA	0.3232	0.3309	-0.002125	0.04098	0.9587	NA	0.2119	0.173	0.281	0.09243	0.002364	NA	0.1902	0.2136	-0.158	0.006764	1.254e-120	NA	0.152	0.1157	0.1378	0.122	0.2587	NA	0.1919	0.2139	-0.1493	0.006617	1.133e-112	3.61e-09
rs752891301	20	33105432	77	C	CT	continuous-1727	Ease of skin tanning	0.1165	NA	NA	0.002353	0.03505	0.9465	0.1206	NA	NA	0.02399	0.07049	0.7336	0.1808	NA	NA	-0.03742	0.02171	0.08478	0.2312	NA	NA	-0.02032	0.03276	0.5352	0.2051	NA	NA	0.1189	0.003267	6.723e-290	0.1814	NA	NA	0.04253	0.05261	0.4189	0.2036	NA	NA	0.1127	0.003193	3.71e-273	4.78e-16
rs6088515	20	33110042	77	G	A	categorical-1747-4	Hair colour (natural, before greying)	NA	0.8576	0.8669	0.02178	0.08098	0.7879	NA	0.8632	0.8858	-0.1289	0.144	0.3707	NA	0.6924	0.6855	0.004303	0.0416	0.9176	NA	0.7932	0.8292	-0.2661	0.09344	0.00441	NA	0.8098	0.7863	0.1581	0.006763	6.514e-121	NA	0.848	0.8848	-0.1394	0.1221	0.2536	NA	0.8084	0.7864	0.1497	0.00662	2.85e-113	1.194e-08
rs1122174	20	33110846	77	T	C	categorical-1747-4	Hair colour (natural, before greying)	NA	0.8576	0.8669	0.02155	0.08098	0.7902	NA	0.8632	0.8858	-0.1289	0.144	0.3707	NA	0.6768	0.6692	0.002042	0.04099	0.9603	NA	0.7954	0.8303	-0.2614	0.09394	0.005397	NA	0.8099	0.7864	0.158	0.006764	1.077e-120	NA	0.848	0.8843	-0.1379	0.122	0.2585	NA	0.8081	0.7861	0.1495	0.006618	5.828e-113	1.182e-08
rs572461384	20	33125789	77	CT	C	continuous-1727	Ease of skin tanning	0.6905	NA	NA	0.01165	0.02502	0.6415	0.6712	NA	NA	0.03963	0.04907	0.4193	0.7235	NA	NA	0.0009586	0.01855	0.9588	0.792	NA	NA	0.05348	0.03628	0.1404	0.5971	NA	NA	-0.07759	0.002715	1.375e-179	0.6328	NA	NA	0.03942	0.0432	0.3615	0.6017	NA	NA	-0.07348	0.002655	1.305e-168	1.761e-10
rs2281695	20	33129164	77	T	C	categorical-1747-4	Hair colour (natural, before greying)	NA	0.7901	0.7977	0.01173	0.06944	0.8659	NA	0.855	0.8821	-0.1706	0.1406	0.2248	NA	0.6925	0.6851	0.006948	0.04174	0.8678	NA	0.7946	0.8286	-0.258	0.09459	0.006379	NA	0.8094	0.7859	0.1587	0.006773	2.45e-121	NA	0.8392	0.8789	-0.1463	0.1204	0.2242	NA	0.8069	0.7849	0.1498	0.006621	2.442e-113	5.142e-09
rs11421418	20	33130724	77	G	GT	categorical-1747-4	Hair colour (natural, before greying)	NA	0.2075	0.1995	-0.0114	0.06999	0.8706	NA	0.1452	0.1163	0.188	0.1418	0.1848	NA	0.31	0.3171	-0.002259	0.04209	0.9572	NA	0.2092	0.1755	0.2565	0.09384	0.006262	NA	0.1903	0.2136	-0.1574	0.006783	3.599e-119	NA	0.1617	0.1188	0.1511	0.12	0.2078	NA	0.1929	0.2146	-0.1485	0.006632	4.695e-111	3.311e-09
rs6059908	20	33132159	77	T	C	categorical-1747-4	Hair colour (natural, before greying)	NA	0.8399	0.8486	0.02936	0.07927	0.7111	NA	0.8598	0.8851	-0.1499	0.1441	0.2983	NA	0.6951	0.6904	-0.005151	0.04229	0.9031	NA	0.7817	0.8136	-0.2387	0.09199	0.009453	NA	0.8063	0.7831	0.1559	0.006764	1.598e-117	NA	0.8409	0.8758	-0.1458	0.1209	0.2279	NA	0.8047	0.783	0.1475	0.006621	7.037e-110	1.786e-08
rs2424994	20	33132917	77	C	T	categorical-1747-5	Hair colour (natural, before greying)	NA	0.4851	0.4728	-0.04226	0.06141	0.4914	NA	0.1125	0.1513	-0.3722	0.1996	0.06218	NA	0.1498	0.1348	0.1429	0.06307	0.02344	NA	0.1098	0.1205	-0.08248	0.1412	0.5592	NA	0.1494	0.1764	-0.2486	0.01753	1.156e-45	NA	0.2327	0.1856	0.07038	0.1305	0.5897	NA	0.1544	0.1796	-0.2033	0.016	5.71e-37	1.724e-09
rs6058077	20	33140999	77	G	A	categorical-1747-4	Hair colour (natural, before greying)	NA	0.7485	0.7512	0.01842	0.06572	0.7793	NA	0.8677	0.8992	-0.2612	0.1497	0.08114	NA	0.6613	0.6491	0.0106	0.0409	0.7954	NA	0.7907	0.8225	-0.2434	0.09309	0.008944	NA	0.8349	0.8108	0.1816	0.007126	2.556e-143	NA	0.8487	0.8868	-0.1624	0.1268	0.2001	NA	0.8301	0.8073	0.1705	0.006943	3.132e-133	3.074e-11
rs6058077	20	33140999	77	G	A	categorical-1747-5	Hair colour (natural, before greying)	NA	0.7518	0.7455	0.002794	0.06242	0.9643	NA	0.9198	0.8702	0.3367	0.1937	0.08212	NA	0.6491	0.6594	0.005659	0.03914	0.885	NA	0.8236	0.7892	0.2571	0.09092	0.004694	NA	0.8504	0.8185	0.2529	0.01613	2.047e-55	NA	0.8863	0.8593	-0.01063	0.1356	0.9375	NA	0.8451	0.8143	0.205	0.0142	3.135e-47	2.71e-09
rs6059910	20	33142107	77	T	C	categorical-1747-4	Hair colour (natural, before greying)	NA	0.7487	0.7516	0.01631	0.06574	0.804	NA	0.868	0.8996	-0.2636	0.1499	0.0787	NA	0.6627	0.6507	0.01033	0.0409	0.8005	NA	0.7908	0.823	-0.2478	0.09327	0.007896	NA	0.8359	0.8119	0.1814	0.007138	1.877e-142	NA	0.8489	0.8917	-0.2024	0.1276	0.1129	NA	0.831	0.8084	0.1701	0.006954	3.823e-132	1.113e-11
rs6059910	20	33142107	77	T	C	categorical-1747-5	Hair colour (natural, before greying)	NA	0.7522	0.7456	0.004879	0.06245	0.9377	NA	0.9202	0.8705	0.3412	0.1939	0.07855	NA	0.6508	0.6607	0.006738	0.03914	0.8633	NA	0.8241	0.7893	0.2614	0.09108	0.004103	NA	0.8514	0.8195	0.2539	0.01616	1.167e-55	NA	0.8917	0.8604	0.01826	0.1366	0.8937	NA	0.8461	0.8153	0.2064	0.01423	1.039e-47	3.834e-09
rs6059911	20	33142197	77	T	G	categorical-1747-4	Hair colour (natural, before greying)	NA	0.7464	0.7502	0.01315	0.06557	0.8411	NA	0.8627	0.8919	-0.2317	0.1482	0.1179	NA	0.6598	0.648	0.007702	0.04092	0.8507	NA	0.7831	0.8173	-0.2669	0.09277	0.00402	NA	0.8319	0.8076	0.1819	0.007107	2.077e-144	NA	0.8467	0.8922	-0.2197	0.1278	0.08542	NA	0.827	0.8042	0.1704	0.006926	1.101e-133	2.824e-12
rs6059911	20	33142197	77	T	G	categorical-1747-5	Hair colour (natural, before greying)	NA	0.7507	0.7435	0.007101	0.06227	0.9092	NA	0.9145	0.8638	0.3502	0.1911	0.06684	NA	0.6482	0.6576	0.01095	0.03916	0.7797	NA	0.8186	0.781	0.2866	0.09062	0.001563	NA	0.8472	0.8153	0.2507	0.01608	8.811e-55	NA	0.893	0.8582	0.04159	0.1367	0.761	NA	0.842	0.8112	0.2059	0.01417	8.389e-48	1.125e-08
rs6058079	20	33142873	77	G	A	categorical-1747-5	Hair colour (natural, before greying)	NA	0.7089	0.7061	-0.002911	0.0597	0.9611	NA	0.9198	0.8659	0.3897	0.1921	0.04253	NA	0.6505	0.6601	0.008514	0.03914	0.8278	NA	0.8237	0.7892	0.2578	0.0909	0.004564	NA	0.8504	0.8184	0.253	0.01613	1.768e-55	NA	0.8753	0.8504	0.07102	0.1317	0.5896	NA	0.8444	0.8137	0.2053	0.01416	1.254e-47	2.812e-09
rs6058079	20	33142873	77	G	A	categorical-1747-4	Hair colour (natural, before greying)	NA	0.7115	0.7081	0.03544	0.06292	0.5732	NA	0.8626	0.898	-0.2909	0.1488	0.05051	NA	0.6621	0.6503	0.009229	0.0409	0.8215	NA	0.7907	0.8226	-0.2442	0.09307	0.008705	NA	0.8349	0.8108	0.1813	0.007124	7.588e-143	NA	0.8379	0.8776	-0.2422	0.1234	0.04969	NA	0.8295	0.8066	0.1698	0.006937	2.278e-132	2.775e-12
rs4911430	20	33145404	77	C	G	categorical-1747-5	Hair colour (natural, before greying)	NA	0.709	0.7061	-0.00183	0.0597	0.9755	NA	0.9199	0.866	0.3906	0.1921	0.04209	NA	0.6506	0.6602	0.008407	0.03913	0.8299	NA	0.8237	0.7892	0.2576	0.09088	0.00459	NA	0.8513	0.8193	0.2539	0.01614	1.005e-55	NA	0.8757	0.8504	0.07863	0.1317	0.5505	NA	0.8453	0.8145	0.2061	0.01418	7.227e-48	2.685e-09
rs4911430	20	33145404	77	C	G	categorical-1747-4	Hair colour (natural, before greying)	NA	0.7115	0.7082	0.03423	0.06292	0.5864	NA	0.8628	0.8981	-0.2908	0.1487	0.05054	NA	0.6622	0.6505	0.009369	0.04089	0.8188	NA	0.7907	0.8226	-0.2439	0.09305	0.008756	NA	0.8357	0.8117	0.1811	0.007132	2.803e-142	NA	0.8378	0.8779	-0.2474	0.1234	0.04491	NA	0.8302	0.8075	0.1696	0.006944	8.899e-132	2.463e-12
rs1964848	20	33145470	77	C	T	categorical-1747-5	Hair colour (natural, before greying)	NA	0.7089	0.7061	-0.002837	0.05971	0.9621	NA	0.9199	0.8658	0.3913	0.1922	0.04169	NA	0.6505	0.66	0.008844	0.03913	0.8212	NA	0.8237	0.7892	0.2576	0.09088	0.004592	NA	0.8504	0.8184	0.2529	0.01612	2.022e-55	NA	0.8753	0.8503	0.07226	0.1317	0.5832	NA	0.8444	0.8137	0.2053	0.01416	1.305e-47	3.019e-09
rs1964848	20	33145470	77	C	T	categorical-1747-4	Hair colour (natural, before greying)	NA	0.7115	0.7081	0.03536	0.06292	0.5741	NA	0.8626	0.898	-0.2914	0.1487	0.05012	NA	0.6621	0.6504	0.008723	0.04089	0.8311	NA	0.7907	0.8226	-0.2439	0.09305	0.008754	NA	0.8349	0.8108	0.1813	0.007124	8.604e-143	NA	0.8377	0.8776	-0.2437	0.1234	0.04827	NA	0.8294	0.8066	0.1698	0.006937	2.76e-132	2.551e-12
rs2144956	20	33145868	77	G	A	categorical-1747-5	Hair colour (natural, before greying)	NA	0.7089	0.7061	-0.00284	0.05971	0.9621	NA	0.9199	0.8658	0.3916	0.1921	0.04154	NA	0.6505	0.66	0.008911	0.03913	0.8199	NA	0.8237	0.7892	0.2575	0.09087	0.004604	NA	0.8503	0.8184	0.2527	0.01612	2.21e-55	NA	0.8753	0.8503	0.07232	0.1317	0.5829	NA	0.8444	0.8136	0.2052	0.01416	1.384e-47	3.103e-09
rs2144956	20	33145868	77	G	A	categorical-1747-4	Hair colour (natural, before greying)	NA	0.7115	0.7081	0.03537	0.06292	0.574	NA	0.8626	0.898	-0.2914	0.1487	0.05011	NA	0.662	0.6504	0.00862	0.04089	0.833	NA	0.7907	0.8226	-0.2438	0.09304	0.008773	NA	0.8349	0.8108	0.1815	0.007123	3.254e-143	NA	0.8377	0.8776	-0.2437	0.1234	0.04824	NA	0.8294	0.8066	0.17	0.006936	1.116e-132	2.398e-12
rs6059915	20	33147737	77	C	G	categorical-1747-4	Hair colour (natural, before greying)	NA	0.7488	0.7516	0.01734	0.06574	0.792	NA	0.8679	0.8993	-0.2615	0.1497	0.08068	NA	0.6629	0.6509	0.01062	0.0409	0.795	NA	0.7953	0.8254	-0.2311	0.09387	0.01383	NA	0.8358	0.8118	0.1813	0.007132	1.585e-142	NA	0.8485	0.8886	-0.1902	0.1273	0.1352	NA	0.831	0.8082	0.1702	0.006949	1.742e-132	3.719e-11
rs6059915	20	33147737	77	C	G	categorical-1747-5	Hair colour (natural, before greying)	NA	0.7522	0.7458	0.003795	0.06245	0.9515	NA	0.92	0.8704	0.3393	0.1936	0.07974	NA	0.6511	0.6608	0.007641	0.03914	0.8452	NA	0.8266	0.7935	0.2477	0.09168	0.006887	NA	0.8513	0.8194	0.2533	0.01614	1.728e-55	NA	0.888	0.8596	0.01271	0.1362	0.9256	NA	0.846	0.8152	0.2057	0.01422	2.065e-47	4.582e-09
rs6059916	20	33148861	77	T	G	categorical-1747-4	Hair colour (natural, before greying)	NA	0.7124	0.7084	0.03789	0.06296	0.5473	NA	0.8628	0.8981	-0.291	0.1487	0.05028	NA	0.6788	0.6681	0.007088	0.04135	0.8639	NA	0.7911	0.8227	-0.2428	0.09311	0.009109	NA	0.8357	0.8117	0.1811	0.007131	2.591e-142	NA	0.8376	0.8786	-0.2511	0.1234	0.04191	NA	0.8306	0.8079	0.1697	0.006946	7.55e-132	2.551e-12
rs6059916	20	33148861	77	T	G	categorical-1747-5	Hair colour (natural, before greying)	NA	0.7092	0.7069	-0.005035	0.05974	0.9328	NA	0.92	0.866	0.3917	0.1921	0.04141	NA	0.668	0.6776	0.005206	0.03955	0.8953	NA	0.8238	0.7895	0.2573	0.09097	0.004672	NA	0.8513	0.8193	0.2536	0.01614	1.314e-55	NA	0.8765	0.8502	0.08304	0.1317	0.5285	NA	0.8456	0.8149	0.2059	0.0142	1.192e-47	2.145e-09
rs6059919	20	33151545	77	G	T	categorical-1747-5	Hair colour (natural, before greying)	NA	0.8384	0.8313	-0.01792	0.07222	0.804	NA	0.9276	0.8792	0.3403	0.2007	0.09002	NA	0.6685	0.6779	0.005518	0.03955	0.889	NA	0.8242	0.7899	0.2574	0.09092	0.004633	NA	0.8512	0.8194	0.2528	0.01614	2.887e-55	NA	0.9027	0.8699	0.03806	0.1399	0.7855	NA	0.8476	0.8169	0.2079	0.01434	1.152e-47	9.523e-09
rs6059919	20	33151545	77	G	T	categorical-1747-4	Hair colour (natural, before greying)	NA	0.8342	0.8379	0.04629	0.07603	0.5426	NA	0.8795	0.9045	-0.1947	0.1546	0.2081	NA	0.6792	0.6686	0.006943	0.04134	0.8666	NA	0.7914	0.8231	-0.2427	0.09306	0.00911	NA	0.8358	0.8118	0.1814	0.007132	1.164e-142	NA	0.8601	0.9013	-0.2052	0.1303	0.1152	NA	0.8326	0.81	0.171	0.006961	2.583e-133	1.873e-10
rs386813831	20	33153070	77	G	GT	categorical-1747-4	Hair colour (natural, before greying)	NA	0.7442	0.7492	0.0007134	0.0671	0.9915	NA	0.8657	0.8972	-0.2656	0.1505	0.07771	NA	0.6843	0.6785	-0.01411	0.04225	0.7383	NA	0.7889	0.8184	-0.2395	0.09461	0.01138	NA	0.8332	0.8093	0.1806	0.007136	2.891e-141	NA	0.8472	0.888	-0.1606	0.128	0.2095	NA	0.8288	0.8063	0.1691	0.006961	2.279e-130	6.53e-12
rs574020143	20	33153650	77	G	GCA	categorical-1747-4	Hair colour (natural, before greying)	NA	0.6846	0.6734	0.1134	0.07049	0.1077	NA	0.7642	0.7761	-0.121	0.1366	0.3757	NA	0.5996	0.5839	0.01083	0.04204	0.7966	NA	0.6566	0.6858	-0.2533	0.09074	0.00525	NA	0.7714	0.7493	0.1615	0.007007	1.307e-117	NA	0.7502	0.757	-0.1465	0.1144	0.2004	NA	0.766	0.7446	0.1529	0.006838	8.391e-111	2.15e-08
rs574020143	20	33153650	77	G	GCA	categorical-1747-5	Hair colour (natural, before greying)	NA	0.6738	0.6808	-0.0843	0.06694	0.2079	NA	0.7767	0.7676	0.1421	0.1712	0.4065	NA	0.5839	0.5976	0.006127	0.04021	0.8789	NA	0.687	0.6545	0.2728	0.08872	0.002102	NA	0.7867	0.7562	0.2346	0.01576	3.889e-50	NA	0.7474	0.7599	0.04756	0.1209	0.694	NA	0.7803	0.7514	0.1907	0.014	2.973e-42	3.488e-09
rs10627371	20	33155399	77	C	CAG	categorical-1747-5	Hair colour (natural, before greying)	NA	0.8346	0.8295	-0.03005	0.07135	0.6736	NA	0.9278	0.8775	0.3751	0.1994	0.05991	NA	0.6677	0.6773	0.008133	0.03963	0.8374	NA	0.8235	0.7892	0.2569	0.0907	0.004623	NA	0.8514	0.8197	0.2531	0.01616	2.696e-55	NA	0.8783	0.8633	0.05401	0.1338	0.6865	NA	0.8476	0.8171	0.208	0.01434	1.013e-47	6.614e-09
rs10627371	20	33155399	77	C	CAG	categorical-1747-4	Hair colour (natural, before greying)	NA	0.8326	0.8341	0.05916	0.07513	0.431	NA	0.8787	0.9029	-0.1856	0.1539	0.2278	NA	0.6786	0.6678	0.00549	0.04143	0.8946	NA	0.7907	0.8224	-0.2424	0.09284	0.009018	NA	0.8361	0.812	0.1822	0.00714	1.156e-143	NA	0.8516	0.8824	-0.2305	0.1255	0.06615	NA	0.8328	0.81	0.1717	0.006967	3.852e-134	7.854e-11
rs4911431	20	33158318	77	G	A	categorical-1747-5	Hair colour (natural, before greying)	NA	0.8391	0.8319	-0.01761	0.0722	0.8073	NA	0.9277	0.8784	0.349	0.2002	0.0813	NA	0.6685	0.6777	0.006528	0.03954	0.8689	NA	0.8238	0.7895	0.2565	0.09094	0.004786	NA	0.8511	0.8194	0.252	0.01614	5.662e-55	NA	0.9025	0.8697	0.03842	0.1398	0.7834	NA	0.8475	0.8169	0.2075	0.01433	1.676e-47	1.194e-08
rs4911431	20	33158318	77	G	A	categorical-1747-4	Hair colour (natural, before greying)	NA	0.8347	0.8386	0.04582	0.07601	0.5466	NA	0.8784	0.9045	-0.205	0.1542	0.1839	NA	0.6789	0.6685	0.005741	0.04133	0.8895	NA	0.791	0.8227	-0.242	0.09309	0.00933	NA	0.8358	0.8118	0.1811	0.00713	2.313e-142	NA	0.8598	0.9011	-0.2065	0.1302	0.1129	NA	0.8326	0.8099	0.1708	0.00696	6.108e-133	1.476e-10
rs6142199	20	33162298	77	G	C	categorical-1747-4	Hair colour (natural, before greying)	NA	0.7126	0.7086	0.03807	0.06298	0.5455	NA	0.8628	0.8983	-0.2933	0.1487	0.04849	NA	0.6786	0.6682	0.005873	0.04133	0.887	NA	0.7912	0.8232	-0.2445	0.09304	0.008606	NA	0.8357	0.8117	0.1809	0.007129	5.034e-142	NA	0.8375	0.8815	-0.2637	0.1237	0.03301	NA	0.8306	0.8079	0.1694	0.006944	1.876e-131	1.542e-12
rs6142199	20	33162298	77	G	C	categorical-1747-5	Hair colour (natural, before greying)	NA	0.7094	0.7071	-0.00513	0.05976	0.9316	NA	0.9205	0.866	0.399	0.1921	0.03781	NA	0.668	0.6775	0.006091	0.03953	0.8775	NA	0.8243	0.7896	0.259	0.0909	0.004378	NA	0.8512	0.8193	0.2532	0.01614	1.763e-55	NA	0.8799	0.8506	0.086	0.1322	0.5153	NA	0.8456	0.8149	0.2058	0.01419	1.188e-47	2.459e-09
rs2889849	20	33164277	77	T	C	categorical-1747-4	Hair colour (natural, before greying)	NA	0.77	0.7713	0.03713	0.06712	0.5801	NA	0.8714	0.9012	-0.2417	0.1504	0.108	NA	0.6797	0.6692	0.007462	0.04136	0.8568	NA	0.7912	0.8232	-0.2443	0.09304	0.008656	NA	0.8357	0.8117	0.1811	0.007131	2.432e-142	NA	0.8517	0.8956	-0.2089	0.1281	0.1029	NA	0.8316	0.8089	0.1703	0.006951	1.811e-132	3.357e-11
rs2889849	20	33164277	77	T	C	categorical-1747-5	Hair colour (natural, before greying)	NA	0.772	0.7657	-0.005653	0.06375	0.9293	NA	0.9215	0.8735	0.3125	0.1949	0.1087	NA	0.6692	0.6784	0.005542	0.03957	0.8886	NA	0.8243	0.7897	0.2589	0.0909	0.004396	NA	0.8512	0.8193	0.2527	0.01614	2.925e-55	NA	0.8967	0.8625	0.03853	0.1372	0.7789	NA	0.8466	0.8158	0.2059	0.01425	2.544e-47	5.187e-09
rs4911157	20	33167075	77	T	C	categorical-1747-5	Hair colour (natural, before greying)	NA	0.8391	0.8319	-0.01741	0.0722	0.8095	NA	0.9277	0.8791	0.3419	0.2006	0.08836	NA	0.6687	0.6781	0.00613	0.03953	0.8768	NA	0.8257	0.7904	0.2647	0.09124	0.003724	NA	0.8512	0.8194	0.2525	0.01614	3.619e-55	NA	0.903	0.8698	0.04036	0.1398	0.7728	NA	0.8477	0.817	0.208	0.01433	1.044e-47	1.05e-08
rs4911157	20	33167075	77	T	C	categorical-1747-4	Hair colour (natural, before greying)	NA	0.8347	0.8386	0.04561	0.07601	0.5485	NA	0.8795	0.9045	-0.1949	0.1545	0.2072	NA	0.6794	0.6687	0.006289	0.04133	0.879	NA	0.792	0.8246	-0.2485	0.09336	0.007774	NA	0.8359	0.8118	0.1812	0.00713	1.638e-142	NA	0.8599	0.9015	-0.2073	0.1302	0.1115	NA	0.8327	0.81	0.1709	0.00696	4.297e-133	1.37e-10
rs6059928	20	33167349	77	A	G	categorical-1747-5	Hair colour (natural, before greying)	NA	0.7097	0.7087	-0.01168	0.05985	0.8453	NA	0.9205	0.866	0.3983	0.1922	0.03826	NA	0.669	0.6782	0.005196	0.03956	0.8955	NA	0.8243	0.7897	0.2588	0.0909	0.004413	NA	0.8512	0.8193	0.2531	0.01614	2.028e-55	NA	0.8808	0.8509	0.08787	0.1324	0.5071	NA	0.8456	0.8149	0.2053	0.01419	2.078e-47	1.654e-09
rs6059928	20	33167349	77	A	G	categorical-1747-4	Hair colour (natural, before greying)	NA	0.7139	0.7089	0.04342	0.06307	0.4912	NA	0.8628	0.8983	-0.2929	0.1487	0.04886	NA	0.6795	0.669	0.007479	0.04136	0.8565	NA	0.7912	0.8232	-0.2442	0.09304	0.008678	NA	0.8357	0.8117	0.181	0.007129	3.531e-142	NA	0.8379	0.8822	-0.2638	0.1239	0.03327	NA	0.8307	0.8079	0.1696	0.006944	8.789e-132	2.181e-12
rs6087602	20	33170689	77	G	A	categorical-1747-5	Hair colour (natural, before greying)	NA	0.7711	0.7657	-0.01134	0.06377	0.8588	NA	0.9216	0.8735	0.314	0.1948	0.1071	NA	0.6756	0.6835	0.01231	0.03983	0.7573	NA	0.8243	0.7896	0.2588	0.0909	0.004417	NA	0.8513	0.8194	0.253	0.01614	2.251e-55	NA	0.8972	0.8624	0.04193	0.1372	0.76	NA	0.8468	0.816	0.2071	0.01426	9.158e-48	9.916e-09
rs6087602	20	33170689	77	G	A	categorical-1747-4	Hair colour (natural, before greying)	NA	0.77	0.7704	0.04217	0.06713	0.5299	NA	0.8714	0.9013	-0.2425	0.1504	0.1068	NA	0.6844	0.6757	-0.001822	0.04164	0.9651	NA	0.7912	0.8232	-0.2442	0.09304	0.008677	NA	0.8358	0.8118	0.1812	0.007131	1.781e-142	NA	0.8516	0.8959	-0.2116	0.1281	0.09866	NA	0.8317	0.809	0.1702	0.006953	2.598e-132	1.66e-11
rs932542	20	33171368	77	G	C	categorical-1747-5	Hair colour (natural, before greying)	NA	0.8393	0.832	-0.01652	0.07221	0.8191	NA	0.9277	0.8791	0.3418	0.2006	0.08845	NA	0.6764	0.6842	0.01387	0.03983	0.7277	NA	0.8244	0.7898	0.2579	0.09088	0.004543	NA	0.8513	0.8195	0.2529	0.01614	2.393e-55	NA	0.9031	0.8698	0.04086	0.1398	0.7701	NA	0.8479	0.8171	0.2096	0.01435	2.432e-48	3.148e-08
rs932542	20	33171368	77	G	C	categorical-1747-4	Hair colour (natural, before greying)	NA	0.8348	0.8388	0.04462	0.07602	0.5572	NA	0.8795	0.9045	-0.1951	0.1545	0.2066	NA	0.6853	0.6765	-0.002837	0.04164	0.9457	NA	0.7914	0.8233	-0.2432	0.09303	0.008941	NA	0.8359	0.8119	0.1813	0.007131	1.572e-142	NA	0.8599	0.9016	-0.2077	0.1303	0.1109	NA	0.8328	0.8102	0.1707	0.006962	8.87e-133	7.548e-11
rs4302281	20	33171645	77	A	G	categorical-1747-4	Hair colour (natural, before greying)	NA	0.7701	0.7715	0.03569	0.06711	0.5949	NA	0.8722	0.9013	-0.2337	0.1506	0.1207	NA	0.6851	0.6764	-0.003134	0.04165	0.94	NA	0.7912	0.8232	-0.2445	0.09305	0.008606	NA	0.8363	0.8123	0.1821	0.007142	1.922e-143	NA	0.8517	0.896	-0.2113	0.1281	0.09904	NA	0.8322	0.8095	0.1709	0.006963	4.591e-133	1.194e-11
rs4302281	20	33171645	77	A	G	categorical-1747-5	Hair colour (natural, before greying)	NA	0.7723	0.7658	-0.004336	0.06374	0.9458	NA	0.9216	0.8741	0.2994	0.1954	0.1254	NA	0.6763	0.6841	0.01413	0.03984	0.7229	NA	0.8243	0.7897	0.2589	0.0909	0.004395	NA	0.8517	0.8199	0.2535	0.01617	2.055e-55	NA	0.8972	0.8625	0.04188	0.1372	0.7602	NA	0.8473	0.8165	0.2079	0.01428	5.382e-48	1.671e-08
rs2295443	20	33173827	77	T	C	categorical-1747-4	Hair colour (natural, before greying)	NA	0.7703	0.7717	0.03534	0.06713	0.5987	NA	0.8714	0.9013	-0.2423	0.1504	0.1071	NA	0.6851	0.6762	-0.003019	0.04164	0.9422	NA	0.7912	0.8232	-0.2441	0.09304	0.008707	NA	0.8359	0.8118	0.1812	0.007131	1.706e-142	NA	0.8516	0.8959	-0.2116	0.1281	0.09863	NA	0.8318	0.8091	0.1701	0.006953	3.619e-132	1.234e-11
rs2295443	20	33173827	77	T	C	categorical-1747-5	Hair colour (natural, before greying)	NA	0.7725	0.7659	-0.00369	0.06377	0.9539	NA	0.9216	0.8735	0.314	0.1948	0.1071	NA	0.6762	0.6841	0.01391	0.03983	0.7268	NA	0.8243	0.7897	0.2587	0.09089	0.00443	NA	0.8513	0.8194	0.253	0.01614	2.216e-55	NA	0.8972	0.8624	0.04202	0.1372	0.7594	NA	0.8469	0.8161	0.2077	0.01426	4.953e-48	1.739e-08
rs6059931	20	33175338	77	A	G	categorical-1747-5	Hair colour (natural, before greying)	NA	0.8393	0.8319	-0.01621	0.07221	0.8223	NA	0.9277	0.8791	0.3421	0.2006	0.08819	NA	0.6764	0.6842	0.01386	0.03982	0.7278	NA	0.8243	0.7898	0.2578	0.09088	0.004564	NA	0.8513	0.8195	0.2529	0.01614	2.439e-55	NA	0.903	0.8698	0.04082	0.1398	0.7703	NA	0.8479	0.8171	0.2096	0.01435	2.449e-48	3.191e-08
rs6059931	20	33175338	77	A	G	categorical-1747-4	Hair colour (natural, before greying)	NA	0.8347	0.8387	0.04437	0.07603	0.5595	NA	0.8795	0.9045	-0.1952	0.1545	0.2065	NA	0.6852	0.6765	-0.002853	0.04163	0.9454	NA	0.7914	0.8232	-0.2431	0.09302	0.008974	NA	0.8359	0.8119	0.1813	0.007131	1.395e-142	NA	0.8599	0.9016	-0.2078	0.1303	0.1106	NA	0.8328	0.8102	0.1707	0.006962	8.002e-133	7.452e-11
rs4564863	20	33179367	77	T	C	categorical-1747-4	Hair colour (natural, before greying)	NA	0.7703	0.7718	0.03535	0.06713	0.5985	NA	0.8714	0.9013	-0.2424	0.1504	0.1069	NA	0.685	0.6762	-0.003252	0.04163	0.9377	NA	0.7912	0.8231	-0.2438	0.09303	0.008765	NA	0.8359	0.8118	0.1812	0.007131	1.674e-142	NA	0.8516	0.896	-0.2124	0.1281	0.09734	NA	0.8318	0.8091	0.1701	0.006953	3.667e-132	1.19e-11
rs4564863	20	33179367	77	T	C	categorical-1747-5	Hair colour (natural, before greying)	NA	0.7725	0.766	-0.003739	0.06377	0.9532	NA	0.9216	0.8735	0.3146	0.1948	0.1063	NA	0.6761	0.684	0.0141	0.03983	0.7233	NA	0.8242	0.7896	0.2584	0.09088	0.004464	NA	0.8513	0.8194	0.253	0.01614	2.288e-55	NA	0.8972	0.8624	0.04285	0.1372	0.7548	NA	0.8469	0.8161	0.2077	0.01426	4.946e-48	1.79e-08
rs6120684	20	33179788	77	A	G	categorical-1747-5	Hair colour (natural, before greying)	NA	0.765	0.7598	-0.01167	0.0633	0.8537	NA	0.9216	0.8734	0.3151	0.1948	0.1057	NA	0.6752	0.6831	0.01558	0.03978	0.6953	NA	0.8242	0.7896	0.2585	0.09088	0.004456	NA	0.8513	0.8194	0.2529	0.01614	2.335e-55	NA	0.8863	0.8595	0.0496	0.1357	0.7147	NA	0.8467	0.8159	0.2073	0.01425	6.502e-48	1.345e-08
rs6120684	20	33179788	77	A	G	categorical-1747-4	Hair colour (natural, before greying)	NA	0.7638	0.7644	0.04092	0.06666	0.5394	NA	0.8714	0.9011	-0.2413	0.1503	0.1085	NA	0.684	0.6753	-0.00557	0.04159	0.8935	NA	0.7911	0.8231	-0.2439	0.09302	0.008743	NA	0.8359	0.8118	0.1812	0.00713	1.746e-142	NA	0.848	0.8875	-0.2269	0.1271	0.0741	NA	0.8316	0.809	0.17	0.006951	4.917e-132	7.269e-12
rs4410355	20	33182556	77	T	C	categorical-1747-5	Hair colour (natural, before greying)	NA	0.765	0.7598	-0.01168	0.0633	0.8536	NA	0.9216	0.8734	0.3153	0.1948	0.1055	NA	0.6752	0.6831	0.01548	0.03978	0.6972	NA	0.8242	0.7896	0.2584	0.09087	0.004462	NA	0.8512	0.8194	0.2524	0.01614	3.834e-55	NA	0.8863	0.8595	0.04974	0.1357	0.714	NA	0.8465	0.8159	0.2069	0.01425	9.924e-48	1.44e-08
rs4410355	20	33182556	77	T	C	categorical-1747-4	Hair colour (natural, before greying)	NA	0.7638	0.7644	0.04093	0.06666	0.5392	NA	0.8714	0.9011	-0.2411	0.1504	0.1088	NA	0.684	0.6753	-0.005522	0.04159	0.8944	NA	0.7911	0.8231	-0.2439	0.09302	0.00875	NA	0.8358	0.8118	0.1814	0.007131	9.817e-143	NA	0.8479	0.8875	-0.2268	0.1271	0.07429	NA	0.8316	0.8089	0.1701	0.006952	2.861e-132	7.067e-12
rs4322911	20	33182577	77	G	A	categorical-1747-5	Hair colour (natural, before greying)	NA	0.7098	0.7073	-0.003546	0.05979	0.9527	NA	0.9205	0.8659	0.4003	0.1921	0.03714	NA	0.675	0.683	0.01473	0.03979	0.7113	NA	0.8242	0.7896	0.2584	0.09087	0.004464	NA	0.8513	0.8194	0.253	0.01614	2.084e-55	NA	0.8802	0.8504	0.08936	0.1322	0.499	NA	0.8458	0.815	0.2072	0.0142	3.27e-48	8.993e-09
rs4322911	20	33182577	77	G	A	categorical-1747-4	Hair colour (natural, before greying)	NA	0.7128	0.709	0.03661	0.06301	0.5613	NA	0.8627	0.8983	-0.2936	0.1486	0.04822	NA	0.6839	0.6751	-0.004836	0.0416	0.9074	NA	0.7911	0.8231	-0.2438	0.09302	0.008755	NA	0.8358	0.8118	0.1812	0.00713	2.007e-142	NA	0.8374	0.8817	-0.2666	0.1237	0.03108	NA	0.8308	0.808	0.1694	0.006946	2.254e-131	5.262e-13
rs6059936	20	33184249	77	C	T	categorical-1747-4	Hair colour (natural, before greying)	NA	0.7705	0.7719	0.03559	0.06715	0.5961	NA	0.8714	0.9014	-0.2446	0.1504	0.104	NA	0.684	0.6753	-0.005628	0.04159	0.8923	NA	0.7911	0.8231	-0.2438	0.09302	0.008762	NA	0.8359	0.8118	0.1813	0.007131	1.123e-142	NA	0.8515	0.896	-0.2125	0.1281	0.09712	NA	0.8318	0.8091	0.1701	0.006953	3.269e-132	8.812e-12
rs6059936	20	33184249	77	C	T	categorical-1747-5	Hair colour (natural, before greying)	NA	0.7727	0.7661	-0.003853	0.06379	0.9518	NA	0.922	0.8735	0.3208	0.1949	0.0998	NA	0.6752	0.6831	0.01559	0.03978	0.6951	NA	0.8242	0.7896	0.2584	0.09087	0.004463	NA	0.8513	0.8194	0.2529	0.01614	2.531e-55	NA	0.8972	0.8624	0.04298	0.1372	0.754	NA	0.8468	0.8161	0.2078	0.01426	4.39e-48	2.067e-08
rs6059937	20	33186200	77	G	C	categorical-1747-4	Hair colour (natural, before greying)	NA	0.7647	0.7688	0.01685	0.06692	0.8012	NA	0.8714	0.9015	-0.2446	0.1505	0.1039	NA	0.6841	0.6752	-0.004272	0.04158	0.9182	NA	0.7911	0.823	-0.2435	0.09299	0.008825	NA	0.8358	0.8118	0.1811	0.007131	3.121e-142	NA	0.8516	0.8955	-0.1989	0.1278	0.1195	NA	0.8317	0.8091	0.1697	0.006952	1.358e-131	7.867e-12
rs6059937	20	33186200	77	G	C	categorical-1747-5	Hair colour (natural, before greying)	NA	0.7696	0.76	0.01746	0.06356	0.7835	NA	0.9221	0.8735	0.3215	0.195	0.09911	NA	0.6751	0.6833	0.01432	0.03977	0.7188	NA	0.8242	0.7896	0.258	0.09084	0.004508	NA	0.8512	0.8194	0.2517	0.01614	7.927e-55	NA	0.8965	0.8624	0.02595	0.137	0.8498	NA	0.8467	0.816	0.2075	0.01426	5.586e-48	4.827e-08
rs2378199	20	33186480	77	T	C	categorical-1747-4	Hair colour (natural, before greying)	NA	0.7648	0.7688	0.01681	0.06691	0.8017	NA	0.8714	0.9015	-0.2451	0.1504	0.1033	NA	0.6841	0.6752	-0.004494	0.04158	0.9139	NA	0.7911	0.823	-0.2432	0.09297	0.008909	NA	0.8358	0.8118	0.1811	0.007131	2.962e-142	NA	0.8515	0.8955	-0.2	0.1278	0.1175	NA	0.8317	0.8091	0.1697	0.006952	1.343e-131	7.494e-12
rs2378199	20	33186480	77	T	C	categorical-1747-5	Hair colour (natural, before greying)	NA	0.7697	0.76	0.01747	0.06356	0.7834	NA	0.9221	0.8735	0.3228	0.1949	0.0977	NA	0.6751	0.6832	0.0145	0.03977	0.7153	NA	0.8241	0.7896	0.2577	0.09083	0.004557	NA	0.8512	0.8194	0.2516	0.01614	8.377e-55	NA	0.8966	0.8624	0.02695	0.137	0.8441	NA	0.8467	0.816	0.2075	0.01426	5.661e-48	4.996e-08
rs6058089	20	33194257	77	A	G	categorical-1747-4	Hair colour (natural, before greying)	NA	0.8558	0.8623	0.03041	0.08112	0.7077	NA	0.8831	0.9058	-0.1708	0.1557	0.2728	NA	0.6835	0.675	-0.00711	0.04143	0.8637	NA	0.7908	0.8221	-0.2375	0.09263	0.01033	NA	0.8358	0.8118	0.1811	0.007126	1.972e-142	NA	0.8598	0.9042	-0.2232	0.1302	0.08658	NA	0.833	0.8104	0.1704	0.006959	2.009e-132	5.298e-11
rs6088538	20	33197306	77	C	T	categorical-1747-4	Hair colour (natural, before greying)	NA	0.8289	0.836	0.01645	0.07549	0.8275	NA	0.8792	0.9046	-0.2012	0.1538	0.1907	NA	0.6602	0.6524	-0.00751	0.04091	0.8543	NA	0.79	0.8217	-0.2424	0.09263	0.008882	NA	0.8358	0.8118	0.1812	0.007125	1.299e-142	NA	0.8581	0.9	-0.1964	0.1291	0.1282	NA	0.8322	0.8096	0.1701	0.006952	3.887e-132	1.848e-11
rs6087607	20	33197489	77	A	G	categorical-1747-4	Hair colour (natural, before greying)	NA	0.862	0.8689	0.02994	0.08262	0.717	NA	0.8874	0.9073	-0.1409	0.1574	0.3705	NA	0.7121	0.7033	-0.009433	0.04252	0.8244	NA	0.7908	0.8229	-0.2425	0.09281	0.008981	NA	0.8381	0.8142	0.1833	0.007166	2.405e-144	NA	0.8749	0.9201	-0.2857	0.1384	0.03903	NA	0.836	0.8134	0.1727	0.007004	2.989e-134	2.503e-11
rs6058091	20	33198390	77	T	C	categorical-1747-4	Hair colour (natural, before greying)	NA	0.8295	0.8367	0.01702	0.07544	0.8215	NA	0.8793	0.9048	-0.2008	0.1538	0.1916	NA	0.6832	0.6748	-0.007336	0.0414	0.8594	NA	0.7908	0.8221	-0.2374	0.09262	0.01036	NA	0.8359	0.8118	0.1812	0.007125	9.681e-143	NA	0.8586	0.9016	-0.2084	0.1291	0.1066	NA	0.8327	0.8101	0.1703	0.006955	2.338e-132	2.253e-11
rs7261964	20	33205011	77	C	T	categorical-1747-4	Hair colour (natural, before greying)	NA	0.83	0.8368	0.01764	0.07565	0.8157	NA	0.8873	0.9058	-0.1374	0.1567	0.3805	NA	0.6985	0.691	-0.01422	0.04201	0.735	NA	0.7928	0.8231	-0.2334	0.09285	0.01195	NA	0.8428	0.8186	0.1902	0.007241	3.794e-152	NA	0.8666	0.9077	-0.2105	0.1326	0.1123	NA	0.8397	0.8169	0.1787	0.007066	4.178e-141	9.35e-12
rs6087608	20	33208547	77	A	G	categorical-1747-4	Hair colour (natural, before greying)	NA	0.8295	0.8366	0.01716	0.07544	0.8201	NA	0.8793	0.9047	-0.201	0.1537	0.1911	NA	0.6832	0.6748	-0.007213	0.04139	0.8617	NA	0.7908	0.8221	-0.2374	0.09262	0.01037	NA	0.8359	0.8118	0.1812	0.007125	9.501e-143	NA	0.8584	0.9013	-0.2064	0.1291	0.1098	NA	0.8327	0.8101	0.1703	0.006954	2.229e-132	2.366e-11
rs2378249	20	33218090	77	G	A	categorical-1747-4	Hair colour (natural, before greying)	NA	0.8295	0.8368	0.01631	0.07545	0.8288	NA	0.8793	0.9052	-0.2046	0.1539	0.1837	NA	0.6832	0.6748	-0.007206	0.04139	0.8618	NA	0.7908	0.8221	-0.2373	0.09262	0.01041	NA	0.8359	0.8119	0.1814	0.007127	7.279e-143	NA	0.8584	0.9016	-0.209	0.129	0.1053	NA	0.8327	0.8101	0.1704	0.006956	1.883e-132	2.044e-11
rs2068474	20	33231079	77	A	G	categorical-1747-4	Hair colour (natural, before greying)	NA	0.8296	0.8371	0.01444	0.07535	0.848	NA	0.8798	0.905	-0.1972	0.1536	0.1992	NA	0.6827	0.6744	-0.008536	0.04128	0.8362	NA	0.7906	0.8219	-0.2364	0.09245	0.01055	NA	0.836	0.8119	0.1817	0.007124	2.066e-143	NA	0.858	0.902	-0.2131	0.1285	0.09727	NA	0.8328	0.8102	0.1705	0.006953	7.481e-133	1.496e-11
rs6059961	20	33231490	77	T	C	categorical-1747-4	Hair colour (natural, before greying)	NA	0.8296	0.8371	0.01446	0.07535	0.8478	NA	0.8798	0.905	-0.1972	0.1536	0.1992	NA	0.6826	0.6742	-0.008625	0.04126	0.8344	NA	0.7906	0.8218	-0.2363	0.09244	0.01057	NA	0.836	0.8119	0.1816	0.007124	2.083e-143	NA	0.858	0.902	-0.2131	0.1285	0.09725	NA	0.8328	0.8101	0.1705	0.006953	7.674e-133	1.472e-11
rs6058096	20	33243184	77	C	T	categorical-1747-5	Hair colour (natural, before greying)	NA	0.5481	0.5653	-0.04186	0.0584	0.4735	NA	0.9028	0.8446	0.4097	0.1814	0.0239	NA	0.6568	0.6636	0.02411	0.03945	0.5411	NA	0.8158	0.782	0.2521	0.09019	0.005193	NA	0.8465	0.815	0.2468	0.016	1.091e-53	NA	0.8023	0.8144	0.04778	0.1174	0.684	NA	0.8381	0.8081	0.2001	0.01404	4.614e-46	2.295e-09
rs6058096	20	33243184	77	C	T	categorical-1747-4	Hair colour (natural, before greying)	NA	0.5684	0.548	0.0537	0.06156	0.383	NA	0.8423	0.878	-0.2798	0.1419	0.0486	NA	0.6646	0.6568	-0.01344	0.04123	0.7444	NA	0.784	0.8146	-0.2333	0.09231	0.0115	NA	0.8312	0.8074	0.1767	0.007073	1.002e-137	NA	0.8009	0.8143	-0.1988	0.1113	0.07404	NA	0.8237	0.8008	0.1651	0.006886	5.934e-127	1.931e-12
rs6059969	20	33245284	77	T	C	categorical-1747-4	Hair colour (natural, before greying)	NA	0.8262	0.8323	0.02264	0.07449	0.7611	NA	0.8793	0.9052	-0.2039	0.1532	0.1831	NA	0.6824	0.6741	-0.008874	0.04121	0.8295	NA	0.7898	0.822	-0.2389	0.09225	0.009609	NA	0.8361	0.812	0.1818	0.007123	1.084e-143	NA	0.8493	0.8814	-0.2457	0.1231	0.04595	NA	0.8328	0.8101	0.1705	0.00695	7.76e-133	3.678e-12
rs6058099	20	33249134	77	C	T	categorical-1747-4	Hair colour (natural, before greying)	NA	0.8296	0.837	0.01668	0.07534	0.8248	NA	0.8798	0.9056	-0.2018	0.1537	0.189	NA	0.6824	0.674	-0.008627	0.04122	0.8342	NA	0.7898	0.822	-0.2394	0.09227	0.009473	NA	0.8361	0.812	0.1818	0.007125	1.172e-143	NA	0.8579	0.9016	-0.2145	0.1284	0.09468	NA	0.8329	0.8102	0.1707	0.006954	4.926e-133	1.111e-11
rs6058100	20	33250360	77	C	G	categorical-1747-4	Hair colour (natural, before greying)	NA	0.8296	0.837	0.01664	0.07535	0.8252	NA	0.8798	0.9056	-0.2019	0.1537	0.1889	NA	0.6824	0.674	-0.008635	0.04122	0.8341	NA	0.7897	0.822	-0.2395	0.09228	0.009437	NA	0.8361	0.812	0.1818	0.007126	1.246e-143	NA	0.8578	0.9016	-0.2147	0.1284	0.09441	NA	0.8329	0.8102	0.1707	0.006954	5.244e-133	1.104e-11
rs6059972	20	33252298	77	C	T	categorical-1747-4	Hair colour (natural, before greying)	NA	0.8296	0.8371	0.0166	0.07535	0.8256	NA	0.8799	0.9056	-0.202	0.1537	0.1886	NA	0.6823	0.6737	-0.007365	0.04122	0.8582	NA	0.7897	0.822	-0.2398	0.09229	0.00938	NA	0.8361	0.812	0.1818	0.007126	1.283e-143	NA	0.8578	0.9016	-0.2151	0.1284	0.09391	NA	0.8329	0.8102	0.1707	0.006954	4.781e-133	1.233e-11
rs6059975	20	33260660	77	C	T	categorical-1747-4	Hair colour (natural, before greying)	NA	0.7781	0.7795	0.02577	0.06969	0.7115	NA	0.871	0.8999	-0.2355	0.1505	0.1176	NA	0.6705	0.6627	-0.01528	0.04111	0.7101	NA	0.7885	0.8206	-0.2437	0.09243	0.008385	NA	0.8352	0.8111	0.181	0.00712	1.645e-142	NA	0.8395	0.8705	-0.2201	0.1228	0.07297	NA	0.8309	0.8082	0.1693	0.006942	2.554e-131	1.534e-12
rs6058104	20	33271052	77	G	A	categorical-1747-4	Hair colour (natural, before greying)	NA	0.8622	0.8708	0.01877	0.08289	0.8208	NA	0.8881	0.9093	-0.1531	0.1587	0.3346	NA	0.7099	0.7019	-0.01574	0.04238	0.7104	NA	0.7895	0.8226	-0.2519	0.09311	0.006822	NA	0.8385	0.8145	0.184	0.007173	3.682e-145	NA	0.874	0.9197	-0.2939	0.1378	0.03287	NA	0.8362	0.8137	0.173	0.007011	1.853e-134	4.266e-12
rs575302866	20	33274561	77	C	CA	categorical-1747-4	Hair colour (natural, before greying)	NA	0.8274	0.8366	0.005218	0.07578	0.9451	NA	0.8778	0.9022	-0.1862	0.1531	0.2238	NA	0.6868	0.68	-0.024	0.04178	0.5657	NA	0.7889	0.8213	-0.2465	0.09308	0.008098	NA	0.8339	0.8101	0.1793	0.007128	1.151e-139	NA	0.8513	0.8919	-0.213	0.1284	0.09708	NA	0.8308	0.8085	0.1679	0.006959	1.206e-128	4.17e-12
rs6120701	20	33274580	77	C	A	categorical-1747-4	Hair colour (natural, before greying)	NA	0.8274	0.8366	0.005249	0.07578	0.9448	NA	0.8778	0.9022	-0.1863	0.153	0.2236	NA	0.6868	0.68	-0.02397	0.04178	0.5662	NA	0.7889	0.8213	-0.2465	0.09309	0.008087	NA	0.8339	0.8101	0.1793	0.007128	1.153e-139	NA	0.8513	0.8919	-0.2131	0.1284	0.09692	NA	0.8308	0.8085	0.1679	0.006959	1.206e-128	4.165e-12
rs6120702	20	33274584	77	A	C	categorical-1747-4	Hair colour (natural, before greying)	NA	0.8274	0.8366	0.005249	0.07578	0.9448	NA	0.8778	0.9022	-0.1863	0.153	0.2236	NA	0.6868	0.68	-0.02397	0.04178	0.5662	NA	0.7889	0.8213	-0.2465	0.09309	0.008087	NA	0.8339	0.8101	0.1793	0.007128	1.153e-139	NA	0.8513	0.8919	-0.2131	0.1284	0.09692	NA	0.8308	0.8085	0.1679	0.006959	1.206e-128	4.165e-12
rs11467040	20	33280482	77	C	CTGT	continuous-1727	Ease of skin tanning	0.3863	NA	NA	-0.01407	0.02248	0.5314	0.7526	NA	NA	0.021	0.05283	0.6911	0.5208	NA	NA	0.009065	0.01577	0.5654	0.5826	NA	NA	-0.01552	0.02838	0.5845	0.7271	NA	NA	-0.09365	0.002971	4.664e-218	0.627	NA	NA	-0.0243	0.04231	0.5657	0.7187	NA	NA	-0.08749	0.00287	3.5e-204	9.523e-13
rs6059995	20	33282620	77	T	G	categorical-1747-4	Hair colour (natural, before greying)	NA	0.855	0.8624	0.02919	0.081	0.7186	NA	0.8798	0.9018	-0.1515	0.1539	0.3246	NA	0.675	0.6683	-0.01475	0.0413	0.721	NA	0.7881	0.8246	-0.2953	0.0946	0.001798	NA	0.8327	0.8089	0.1773	0.007092	5.265e-138	NA	0.8414	0.8771	-0.2089	0.1222	0.08738	NA	0.8298	0.8075	0.1664	0.006927	1.542e-127	4.654e-12
rs6088579	20	33284624	77	A	G	categorical-1747-4	Hair colour (natural, before greying)	NA	0.856	0.8647	0.01742	0.08148	0.8307	NA	0.8797	0.9022	-0.1603	0.1531	0.2953	NA	0.6755	0.6685	-0.01478	0.04128	0.7204	NA	0.7921	0.8245	-0.268	0.09492	0.004745	NA	0.8333	0.8095	0.1777	0.007093	1.629e-138	NA	0.847	0.8836	-0.165	0.1237	0.1821	NA	0.8304	0.8081	0.167	0.006928	2.455e-128	3.428e-11
rs6058107	20	33288546	77	T	C	continuous-1727	Ease of skin tanning	0.8279	NA	NA	-0.004026	0.02822	0.8865	0.8446	NA	NA	-0.01284	0.05979	0.8299	0.6022	NA	NA	0.004606	0.01579	0.7706	0.6626	NA	NA	-0.0292	0.0289	0.3124	0.7674	NA	NA	-0.1041	0.003016	5.203e-261	0.8238	NA	NA	0.001591	0.05151	0.9754	0.7649	NA	NA	-0.09798	0.002923	2.64e-246	1.791e-13
rs2378255	20	33289225	77	T	C	continuous-1727	Ease of skin tanning	0.7666	NA	NA	-0.01737	0.02525	0.4915	0.8405	NA	NA	-0.01501	0.05899	0.7992	0.6018	NA	NA	0.005138	0.01579	0.7449	0.6621	NA	NA	-0.02852	0.02891	0.3239	0.7674	NA	NA	-0.1041	0.003017	3.506e-261	0.8166	NA	NA	-0.01515	0.05092	0.7661	0.7642	NA	NA	-0.09797	0.002919	6.706e-247	3.527e-13
20:33296964_GGTGT_G	20	33296964	77	GGTGT	G	categorical-1747-4	Hair colour (natural, before greying)	NA	0.8046	0.8074	0.044	0.07446	0.5546	NA	0.8721	0.8943	-0.1447	0.15	0.3347	NA	0.6916	0.6811	-0.005896	0.04193	0.8882	NA	0.7539	0.7691	-0.1441	0.08689	0.09725	NA	0.8314	0.8076	0.1761	0.007067	5.185e-137	NA	0.8331	0.8608	-0.1963	0.1207	0.1039	NA	0.8279	0.8053	0.1661	0.006898	4.016e-128	4.363e-09
rs13037664	20	33296988	77	T	C	categorical-1747-4	Hair colour (natural, before greying)	NA	0.4307	0.4175	-0.008701	0.0587	0.8822	NA	0.8099	0.8426	-0.1954	0.1299	0.1323	NA	0.6616	0.6469	0.01355	0.04092	0.7404	NA	0.7498	0.7664	-0.1451	0.08653	0.09356	NA	0.8217	0.7986	0.1651	0.006931	1.816e-125	NA	0.7125	0.6909	-0.1494	0.0954	0.1172	NA	0.8119	0.7895	0.1543	0.006741	5.798e-116	7.328e-10
rs2378257	20	33297811	77	A	C	categorical-1747-4	Hair colour (natural, before greying)	NA	0.8388	0.8454	0.03148	0.07685	0.6821	NA	0.8765	0.897	-0.1304	0.1507	0.3868	NA	0.7051	0.6928	0.00546	0.04266	0.8982	NA	0.7581	0.7751	-0.1506	0.08752	0.08538	NA	0.8321	0.8082	0.1765	0.00707	1.654e-137	NA	0.8427	0.8707	-0.1795	0.1218	0.1407	NA	0.8293	0.8067	0.167	0.006906	3.601e-129	1.924e-08
rs6060009	20	33303974	77	T	G	categorical-1747-4	Hair colour (natural, before greying)	NA	0.8388	0.8447	0.03368	0.07667	0.6605	NA	0.8753	0.8966	-0.1359	0.1503	0.3657	NA	0.6929	0.681	0.0001319	0.04157	0.9975	NA	0.7553	0.7698	-0.1357	0.08648	0.1166	NA	0.8319	0.8081	0.1761	0.00706	2.456e-137	NA	0.8428	0.8687	-0.1647	0.1211	0.1736	NA	0.829	0.8063	0.1664	0.006891	8.641e-129	1.736e-08
rs560065953	20	33309250	77	T	TAAAAC	categorical-1747-4	Hair colour (natural, before greying)	NA	0.8375	0.8435	0.0335	0.07667	0.6621	NA	0.875	0.8963	-0.1373	0.1503	0.3611	NA	0.6926	0.6808	-0.0003851	0.04158	0.9926	NA	0.7552	0.7698	-0.1365	0.08651	0.1147	NA	0.8316	0.8078	0.1761	0.007062	3.071e-137	NA	0.8414	0.8679	-0.1682	0.1208	0.1638	NA	0.8286	0.806	0.1663	0.006893	1.224e-128	1.455e-08
rs10623096	20	33309253	77	A	AAC	categorical-1747-4	Hair colour (natural, before greying)	NA	0.8374	0.8438	0.03106	0.07662	0.6852	NA	0.8754	0.8969	-0.1374	0.1505	0.361	NA	0.6928	0.681	-0.0003399	0.04157	0.9935	NA	0.7553	0.7699	-0.1364	0.0865	0.1147	NA	0.8321	0.8083	0.1764	0.007066	1.424e-137	NA	0.8423	0.8684	-0.1676	0.1208	0.1655	NA	0.8291	0.8065	0.1666	0.006896	6.389e-129	1.329e-08
rs6087622	20	33310471	77	A	G	categorical-1747-4	Hair colour (natural, before greying)	NA	0.8388	0.8447	0.03363	0.07666	0.6609	NA	0.8753	0.8966	-0.1358	0.1503	0.3662	NA	0.6929	0.6811	0.0001247	0.04156	0.9976	NA	0.7553	0.7698	-0.1358	0.08646	0.1163	NA	0.8319	0.8081	0.1761	0.007059	2.568e-137	NA	0.8428	0.8685	-0.1637	0.121	0.1762	NA	0.8289	0.8063	0.1664	0.00689	8.976e-129	1.762e-08
rs2378258	20	33312646	77	A	G	categorical-1747-4	Hair colour (natural, before greying)	NA	0.8328	0.8351	0.05985	0.07625	0.4325	NA	0.8739	0.8965	-0.1468	0.15	0.3278	NA	0.6929	0.6811	0.0001371	0.04156	0.9974	NA	0.7553	0.7698	-0.1358	0.08646	0.1162	NA	0.8319	0.8081	0.1761	0.007059	2.709e-137	NA	0.8426	0.8674	-0.1531	0.1209	0.2052	NA	0.8288	0.8061	0.1665	0.00689	4.4e-129	3.071e-08
rs6060017	20	33313042	77	C	A	categorical-1747-4	Hair colour (natural, before greying)	NA	0.8388	0.8447	0.03358	0.07666	0.6614	NA	0.8753	0.8966	-0.1358	0.1502	0.3661	NA	0.6928	0.681	0.0001253	0.04156	0.9976	NA	0.7553	0.7698	-0.1359	0.08646	0.1161	NA	0.8319	0.8081	0.1761	0.007059	2.583e-137	NA	0.8428	0.8685	-0.1633	0.1209	0.1767	NA	0.8289	0.8063	0.1663	0.00689	9.068e-129	1.757e-08
20:33317879_GT_G	20	33317879	77	GT	G	categorical-1747-4	Hair colour (natural, before greying)	NA	0.8049	0.8081	0.02838	0.07227	0.6945	NA	0.8723	0.8924	-0.1224	0.1496	0.4131	NA	0.7	0.6891	-0.002684	0.04216	0.9492	NA	0.7549	0.7691	-0.1392	0.08702	0.1096	NA	0.8332	0.8098	0.1766	0.007122	8.339e-136	NA	0.8398	0.8625	-0.154	0.1197	0.198	NA	0.8298	0.8075	0.1666	0.006947	4.151e-127	1.431e-08
rs141101262	20	33318516	77	C	CT	continuous-1727	Ease of skin tanning	0.5773	NA	NA	-0.007114	0.02404	0.7673	0.5832	NA	NA	0.0214	0.04884	0.6613	0.4757	NA	NA	-0.004004	0.01724	0.8163	0.5397	NA	NA	0.01811	0.03191	0.5705	0.5606	NA	NA	-0.08021	0.002833	2.043e-176	0.5779	NA	NA	0.0832	0.04507	0.06493	0.5592	NA	NA	-0.07563	0.002756	8.932e-166	3.361e-10
rs6058112	20	33322006	77	G	C	categorical-1747-4	Hair colour (natural, before greying)	NA	0.8413	0.8483	0.02619	0.07736	0.7349	NA	0.8793	0.8976	-0.1061	0.1516	0.4838	NA	0.7095	0.6989	-0.002151	0.04208	0.9592	NA	0.7552	0.7702	-0.1371	0.08649	0.113	NA	0.8342	0.8105	0.1775	0.007099	5.748e-138	NA	0.8587	0.8845	-0.1864	0.1269	0.1419	NA	0.8315	0.8091	0.1677	0.006931	2.514e-129	1.449e-08
rs6060023	20	33322119	77	T	C	categorical-1747-4	Hair colour (natural, before greying)	NA	0.8413	0.8483	0.02615	0.07737	0.7354	NA	0.8793	0.8976	-0.1061	0.1516	0.4838	NA	0.7095	0.6989	-0.002155	0.04208	0.9592	NA	0.7552	0.7702	-0.137	0.08649	0.1131	NA	0.8342	0.8105	0.1775	0.007099	5.666e-138	NA	0.8588	0.8845	-0.1852	0.1269	0.1445	NA	0.8315	0.8091	0.1677	0.006931	2.453e-129	1.483e-08
rs6060025	20	33326876	77	A	G	categorical-1747-4	Hair colour (natural, before greying)	NA	0.8388	0.8448	0.03168	0.07669	0.6795	NA	0.8753	0.8966	-0.1356	0.1502	0.3665	NA	0.6929	0.6811	8.214e-05	0.04155	0.9984	NA	0.7552	0.7698	-0.1361	0.08644	0.1154	NA	0.832	0.8082	0.1758	0.00706	6.72e-137	NA	0.8425	0.8683	-0.1641	0.1208	0.1744	NA	0.829	0.8064	0.1661	0.006891	2.436e-128	1.701e-08
rs3787223	20	33331385	77	A	G	categorical-1747-4	Hair colour (natural, before greying)	NA	0.839	0.845	0.03335	0.07668	0.6636	NA	0.8747	0.8961	-0.1369	0.1503	0.3622	NA	0.6929	0.6811	9.204e-05	0.04155	0.9982	NA	0.7548	0.769	-0.1333	0.08636	0.1227	NA	0.8319	0.8082	0.1758	0.00706	6.413e-137	NA	0.8424	0.8682	-0.1649	0.1208	0.1721	NA	0.829	0.8064	0.1661	0.006891	2.15e-128	1.867e-08
rs910871	20	33333208	77	C	A	categorical-1747-4	Hair colour (natural, before greying)	NA	0.8388	0.8447	0.03298	0.07662	0.6669	NA	0.8753	0.8966	-0.1356	0.1502	0.3665	NA	0.6929	0.6811	5.049e-05	0.04154	0.999	NA	0.7552	0.7698	-0.1361	0.08643	0.1152	NA	0.8319	0.8081	0.1759	0.007059	4.462e-137	NA	0.8423	0.8682	-0.165	0.1207	0.1717	NA	0.829	0.8063	0.1662	0.00689	1.628e-128	1.659e-08
rs910872	20	33334540	77	T	C	categorical-1747-4	Hair colour (natural, before greying)	NA	0.8388	0.8448	0.03165	0.07668	0.6798	NA	0.8753	0.8966	-0.1357	0.1502	0.3662	NA	0.6928	0.6811	-6.918e-06	0.04154	0.9999	NA	0.7552	0.7698	-0.1362	0.08643	0.1151	NA	0.832	0.8081	0.1758	0.007059	5.743e-137	NA	0.8422	0.8682	-0.1653	0.1207	0.1708	NA	0.829	0.8064	0.1661	0.00689	2.166e-128	1.612e-08
rs17092080	20	33335657	77	A	G	categorical-1747-4	Hair colour (natural, before greying)	NA	0.8388	0.8447	0.03338	0.07662	0.6631	NA	0.8753	0.8966	-0.1356	0.1502	0.3665	NA	0.6929	0.6811	7e-05	0.04154	0.9987	NA	0.7552	0.7698	-0.1361	0.08643	0.1152	NA	0.8319	0.8081	0.176	0.007058	3.603e-137	NA	0.8422	0.8682	-0.1653	0.1207	0.1709	NA	0.829	0.8063	0.1662	0.006889	1.315e-128	1.649e-08
rs3787220	20	33337751	77	T	C	categorical-1747-4	Hair colour (natural, before greying)	NA	0.8388	0.8442	0.03839	0.07653	0.616	NA	0.8753	0.8966	-0.1357	0.1502	0.3664	NA	0.6929	0.681	0.0001702	0.04154	0.9967	NA	0.7552	0.7701	-0.1368	0.08645	0.1136	NA	0.832	0.8082	0.1756	0.007059	1.388e-136	NA	0.8413	0.8681	-0.1746	0.1208	0.1484	NA	0.829	0.8064	0.1659	0.00689	4.556e-128	1.584e-08
rs1884431	20	33338585	77	G	A	categorical-1747-4	Hair colour (natural, before greying)	NA	0.8069	0.8085	0.03877	0.07225	0.5915	NA	0.8722	0.892	-0.1179	0.149	0.4288	NA	0.6927	0.6817	-0.001127	0.04159	0.9784	NA	0.7549	0.7697	-0.1356	0.08646	0.1167	NA	0.8318	0.808	0.1756	0.007057	1.097e-136	NA	0.8386	0.861	-0.1424	0.1189	0.2309	NA	0.8284	0.8057	0.1659	0.006884	3.047e-128	2.751e-08
rs779143210	20	33339179	77	CAAAA	C	continuous-1727	Ease of skin tanning	0.7624	NA	NA	0.001397	0.02542	0.9562	0.8284	NA	NA	-0.009041	0.05777	0.8756	0.6107	NA	NA	-0.001978	0.0158	0.9004	0.6556	NA	NA	-0.0313	0.02859	0.2737	0.7638	NA	NA	-0.1017	0.003002	1.302e-251	0.8078	NA	NA	-0.04134	0.05032	0.4113	0.7608	NA	NA	-0.09584	0.002906	1.711e-238	4.112e-12
rs6060030	20	33340313	77	C	T	categorical-1747-4	Hair colour (natural, before greying)	NA	0.8388	0.8447	0.0333	0.07661	0.6639	NA	0.8753	0.8966	-0.1357	0.1502	0.3664	NA	0.6929	0.6811	-7.979e-05	0.04154	0.9985	NA	0.7552	0.7698	-0.1362	0.08642	0.1149	NA	0.8319	0.8081	0.1759	0.007059	4.605e-137	NA	0.8421	0.8681	-0.1656	0.1206	0.1699	NA	0.829	0.8063	0.1662	0.00689	1.71e-128	1.613e-08
rs6142237	20	33340993	77	C	T	categorical-1747-4	Hair colour (natural, before greying)	NA	0.8388	0.8447	0.03328	0.07661	0.664	NA	0.8753	0.8966	-0.1357	0.1502	0.3664	NA	0.6929	0.6811	-0.0001421	0.04154	0.9973	NA	0.7552	0.7698	-0.1362	0.08642	0.1149	NA	0.8319	0.8081	0.1761	0.007058	2.398e-137	NA	0.8421	0.8681	-0.1655	0.1206	0.1701	NA	0.8289	0.8063	0.1663	0.006889	9.249e-129	1.558e-08
rs1884432	20	33342439	77	T	C	categorical-1747-4	Hair colour (natural, before greying)	NA	0.8388	0.8447	0.03327	0.07661	0.6641	NA	0.8753	0.8966	-0.1357	0.1502	0.3664	NA	0.6929	0.6811	-0.0002036	0.04154	0.9961	NA	0.7552	0.7698	-0.1362	0.08642	0.1149	NA	0.8319	0.8081	0.1761	0.007058	2.428e-137	NA	0.8421	0.8681	-0.1654	0.1206	0.1703	NA	0.8289	0.8063	0.1663	0.006889	9.41e-129	1.552e-08
rs6088594	20	33343157	77	G	A	categorical-1747-4	Hair colour (natural, before greying)	NA	0.8388	0.8448	0.03193	0.07667	0.6771	NA	0.8753	0.8966	-0.1357	0.1502	0.3664	NA	0.6929	0.6811	-0.0002634	0.04154	0.9949	NA	0.7552	0.7698	-0.1362	0.08642	0.1149	NA	0.8319	0.8081	0.176	0.007058	2.599e-137	NA	0.8421	0.8681	-0.1653	0.1206	0.1706	NA	0.8289	0.8063	0.1663	0.006889	1.045e-128	1.512e-08
rs4911160	20	33349940	77	G	A	categorical-1747-4	Hair colour (natural, before greying)	NA	0.8388	0.8447	0.03318	0.07662	0.6649	NA	0.8753	0.8966	-0.1357	0.1502	0.3664	NA	0.6928	0.6811	-0.0005805	0.04154	0.9888	NA	0.7552	0.7698	-0.1362	0.08642	0.1149	NA	0.8319	0.8081	0.176	0.007058	2.605e-137	NA	0.8421	0.8681	-0.1649	0.1206	0.1715	NA	0.829	0.8063	0.1663	0.006889	1.043e-128	1.513e-08
rs4417778	20	33350987	77	T	C	categorical-1747-4	Hair colour (natural, before greying)	NA	0.8388	0.8447	0.03316	0.07662	0.6651	NA	0.8753	0.8966	-0.1357	0.1502	0.3664	NA	0.6928	0.6811	-0.0006428	0.04154	0.9877	NA	0.7552	0.7698	-0.1362	0.08642	0.1149	NA	0.8319	0.8081	0.176	0.007058	2.834e-137	NA	0.8421	0.8681	-0.1648	0.1206	0.1717	NA	0.829	0.8063	0.1663	0.006889	1.137e-128	1.513e-08
rs6060034	20	33351864	77	T	C	categorical-1747-4	Hair colour (natural, before greying)	NA	0.8388	0.8447	0.03315	0.07662	0.6653	NA	0.8753	0.8966	-0.1357	0.1502	0.3664	NA	0.6928	0.6811	-0.0006428	0.04154	0.9877	NA	0.7552	0.7698	-0.1362	0.08642	0.1149	NA	0.8319	0.8081	0.176	0.007058	3.113e-137	NA	0.8421	0.8681	-0.1648	0.1206	0.1717	NA	0.8289	0.8063	0.1662	0.006889	1.242e-128	1.52e-08
20:33351889_AT_A	20	33351889	77	AT	A	categorical-1747-4	Hair colour (natural, before greying)	NA	0.798	0.7983	0.05059	0.07194	0.4819	NA	0.8626	0.8861	-0.1479	0.1471	0.3147	NA	0.6806	0.6703	-0.005557	0.04163	0.8938	NA	0.741	0.7526	-0.1155	0.08601	0.1794	NA	0.825	0.8015	0.1737	0.007049	4.392e-134	NA	0.8194	0.8374	-0.1672	0.1139	0.1419	NA	0.8214	0.7989	0.1639	0.006875	1.338e-125	1.846e-08
rs6058115	20	33358397	77	T	G	categorical-1747-4	Hair colour (natural, before greying)	NA	0.8388	0.8449	0.03134	0.07663	0.6826	NA	0.8753	0.8966	-0.1357	0.1502	0.3664	NA	0.6927	0.6811	-0.001047	0.04153	0.9799	NA	0.7552	0.7698	-0.1362	0.08642	0.1149	NA	0.8319	0.8081	0.176	0.007058	3.041e-137	NA	0.8421	0.8681	-0.1645	0.1205	0.1723	NA	0.8289	0.8063	0.1662	0.006889	1.328e-128	1.413e-08
rs6060040	20	33359054	77	G	C	categorical-1747-4	Hair colour (natural, before greying)	NA	0.8412	0.8485	0.02359	0.07738	0.7604	NA	0.8793	0.8976	-0.1063	0.1515	0.4828	NA	0.7096	0.6992	-0.003445	0.04206	0.9347	NA	0.7552	0.7704	-0.1377	0.08646	0.1114	NA	0.8343	0.8105	0.178	0.007098	9.781e-139	NA	0.8584	0.8848	-0.1892	0.1267	0.1354	NA	0.8316	0.8091	0.1681	0.00693	6.108e-130	1e-08
rs10626114	20	33361362	77	C	CTT	categorical-1747-4	Hair colour (natural, before greying)	NA	0.8388	0.845	0.03053	0.07665	0.6904	NA	0.8758	0.8977	-0.143	0.1509	0.3434	NA	0.6969	0.6855	0.005187	0.04176	0.9011	NA	0.7559	0.7705	-0.1351	0.0866	0.1188	NA	0.8323	0.8085	0.1764	0.007072	2.119e-137	NA	0.843	0.8685	-0.1633	0.121	0.1773	NA	0.8294	0.8068	0.1668	0.006903	4.957e-129	2.54e-08
rs35507767	20	33361364	77	A	T	categorical-1747-4	Hair colour (natural, before greying)	NA	0.8392	0.8452	0.03199	0.07678	0.6769	NA	0.8754	0.8966	-0.1338	0.1503	0.3733	NA	0.7026	0.6897	0.005498	0.04212	0.8961	NA	0.7576	0.7712	-0.1272	0.08683	0.1429	NA	0.832	0.8082	0.1761	0.007062	2.902e-137	NA	0.8422	0.8684	-0.1659	0.1207	0.1693	NA	0.8293	0.8066	0.1667	0.006895	4.219e-129	4.567e-08
rs6060042	20	33361721	77	A	G	categorical-1747-4	Hair colour (natural, before greying)	NA	0.8413	0.8485	0.02354	0.07739	0.7609	NA	0.8793	0.8977	-0.1058	0.1516	0.4851	NA	0.7157	0.7041	0.004074	0.04252	0.9237	NA	0.7557	0.7711	-0.1398	0.08677	0.1072	NA	0.8343	0.8106	0.178	0.007099	1.025e-138	NA	0.8585	0.8849	-0.1896	0.1268	0.135	NA	0.8318	0.8093	0.1684	0.006934	2.672e-130	2.197e-08
rs6060043	20	33364584	77	C	T	categorical-1747-4	Hair colour (natural, before greying)	NA	0.8388	0.8452	0.02984	0.07664	0.697	NA	0.8753	0.8966	-0.1357	0.1502	0.3664	NA	0.6929	0.6807	0.002449	0.04154	0.953	NA	0.7543	0.7681	-0.1327	0.08605	0.123	NA	0.8319	0.8081	0.1762	0.007057	1.592e-137	NA	0.8421	0.8675	-0.1601	0.1202	0.1829	NA	0.8289	0.8063	0.1665	0.006888	4.964e-129	2.134e-08
rs6060044	20	33364852	77	A	G	categorical-1747-4	Hair colour (natural, before greying)	NA	0.8388	0.8449	0.03119	0.07663	0.684	NA	0.8753	0.8966	-0.1357	0.1502	0.3664	NA	0.6927	0.6811	-0.001369	0.04153	0.9737	NA	0.7552	0.7698	-0.1362	0.08642	0.115	NA	0.8319	0.8081	0.176	0.007058	3.139e-137	NA	0.8421	0.8681	-0.1645	0.1205	0.1723	NA	0.8289	0.8063	0.1662	0.006889	1.419e-128	1.37e-08
rs6058117	20	33366905	77	A	G	categorical-1747-4	Hair colour (natural, before greying)	NA	0.8388	0.8449	0.03121	0.07663	0.6838	NA	0.8753	0.8965	-0.1356	0.1502	0.3665	NA	0.6927	0.6811	-0.001381	0.04153	0.9735	NA	0.7552	0.7698	-0.1362	0.08642	0.115	NA	0.832	0.8082	0.1757	0.007059	1.086e-136	NA	0.842	0.868	-0.1652	0.1205	0.1706	NA	0.829	0.8064	0.1659	0.00689	4.641e-128	1.434e-08
rs6060047	20	33367400	77	T	G	categorical-1747-4	Hair colour (natural, before greying)	NA	0.8412	0.8485	0.02345	0.07738	0.7619	NA	0.8793	0.8976	-0.1063	0.1515	0.4828	NA	0.7095	0.6992	-0.00377	0.04205	0.9286	NA	0.7552	0.7704	-0.1376	0.08646	0.1114	NA	0.8343	0.8106	0.1777	0.007099	2.973e-138	NA	0.8584	0.8848	-0.1891	0.1267	0.1356	NA	0.8317	0.8092	0.1678	0.006931	1.818e-129	1.021e-08
rs6088603	20	33370945	77	A	G	categorical-1747-4	Hair colour (natural, before greying)	NA	0.8382	0.8447	0.02845	0.07664	0.7105	NA	0.8752	0.8965	-0.1355	0.1502	0.3671	NA	0.6925	0.681	-0.001667	0.04154	0.968	NA	0.7552	0.7698	-0.1362	0.08642	0.115	NA	0.8318	0.808	0.1758	0.007059	7.66e-137	NA	0.842	0.8664	-0.1618	0.1205	0.1791	NA	0.8288	0.8063	0.166	0.00689	3.572e-128	1.386e-08
rs2378260	20	33374897	77	G	A	categorical-1747-4	Hair colour (natural, before greying)	NA	0.8387	0.8448	0.03153	0.07663	0.6808	NA	0.8752	0.8965	-0.1356	0.1502	0.3667	NA	0.6926	0.6811	-0.001396	0.04153	0.9732	NA	0.7552	0.7698	-0.1362	0.08642	0.115	NA	0.8319	0.8081	0.1758	0.007059	6.848e-137	NA	0.8421	0.8667	-0.1621	0.1205	0.1786	NA	0.8289	0.8063	0.166	0.00689	2.872e-128	1.505e-08
20:33380579_AT_A	20	33380579	77	AT	A	continuous-1727	Ease of skin tanning	0.5509	NA	NA	-0.01952	0.02299	0.3958	0.6357	NA	NA	0.003516	0.05024	0.9442	0.3957	NA	NA	0.02403	0.01714	0.161	0.6147	NA	NA	-0.00465	0.02984	0.8762	0.5565	NA	NA	-0.08318	0.002855	1.191e-186	0.515	NA	NA	-0.01083	0.04257	0.7993	0.554	NA	NA	-0.0782	0.002773	5.277e-175	6.891e-11
rs2424998	20	33385552	77	G	A	categorical-1747-4	Hair colour (natural, before greying)	NA	0.1614	0.1554	-0.03211	0.07665	0.6753	NA	0.1248	0.1034	0.1357	0.1502	0.3662	NA	0.3073	0.3189	0.001352	0.04153	0.974	NA	0.2448	0.2302	0.1362	0.08642	0.115	NA	0.168	0.1918	-0.1757	0.007059	8.21e-137	NA	0.1579	0.132	0.1643	0.1205	0.1729	NA	0.171	0.1936	-0.166	0.00689	3.423e-128	1.474e-08
rs62211612	20	33386156	77	C	T	categorical-1747-4	Hair colour (natural, before greying)	NA	0.1614	0.1554	-0.03207	0.07665	0.6756	NA	0.1247	0.1034	0.1357	0.1502	0.3664	NA	0.3074	0.3189	0.001363	0.04153	0.9738	NA	0.2448	0.2302	0.1363	0.08642	0.1149	NA	0.168	0.1918	-0.1756	0.007059	1.249e-136	NA	0.1579	0.132	0.1646	0.1205	0.172	NA	0.171	0.1936	-0.1659	0.00689	5.126e-128	1.49e-08
rs148950986	20	33389664	77	A	AAAAAC	categorical-1747-4	Hair colour (natural, before greying)	NA	0.1639	0.1582	-0.03411	0.07658	0.656	NA	0.1247	0.1041	0.1335	0.1521	0.3799	NA	0.3072	0.3184	0.002645	0.04159	0.9493	NA	0.2448	0.2302	0.1358	0.08642	0.1161	NA	0.1681	0.1919	-0.1774	0.007081	1.579e-138	NA	0.1611	0.137	0.1658	0.1203	0.1681	NA	0.1711	0.1937	-0.1675	0.00691	9.208e-130	1.073e-08
rs546446490	20	33392309	77	C	CA	continuous-1727	Ease of skin tanning	0.3801	NA	NA	-0.003172	0.02394	0.8946	0.3475	NA	NA	-0.02179	0.04714	0.6439	0.4823	NA	NA	-0.01898	0.01662	0.2534	0.3155	NA	NA	0.0206	0.03028	0.4963	0.4403	NA	NA	0.07154	0.002744	6.784e-150	0.455	NA	NA	0.03104	0.04121	0.4513	0.4395	NA	NA	0.06741	0.002669	1.003e-140	1.647e-08
rs57131731	20	33392739	77	C	T	categorical-1747-4	Hair colour (natural, before greying)	NA	0.1612	0.1551	-0.0316	0.07663	0.68	NA	0.1249	0.1034	0.1366	0.1501	0.3628	NA	0.3073	0.3189	0.001338	0.04153	0.9743	NA	0.2448	0.2302	0.1362	0.08642	0.115	NA	0.1679	0.1917	-0.1756	0.007062	1.561e-136	NA	0.1579	0.1319	0.1645	0.1206	0.1724	NA	0.1709	0.1935	-0.1658	0.006892	6.502e-128	1.467e-08
rs7271289	20	33397303	77	C	T	categorical-1747-4	Hair colour (natural, before greying)	NA	0.1612	0.155	-0.03109	0.07663	0.6849	NA	0.1247	0.1034	0.1357	0.1502	0.3664	NA	0.3073	0.3189	0.001235	0.04153	0.9763	NA	0.2448	0.2302	0.1362	0.08642	0.115	NA	0.1681	0.1918	-0.1754	0.007059	2.944e-136	NA	0.1579	0.1319	0.1645	0.1205	0.1723	NA	0.171	0.1936	-0.1656	0.00689	1.168e-127	1.548e-08
rs62211616	20	33398508	77	G	A	categorical-1747-4	Hair colour (natural, before greying)	NA	0.04997	0.03861	0.03176	0.1422	0.8232	NA	0.1137	0.09378	0.1458	0.1581	0.3564	NA	0.2902	0.3006	0.003078	0.04208	0.9417	NA	0.2444	0.229	0.1406	0.0866	0.1045	NA	0.1655	0.1891	-0.177	0.007103	4.248e-137	NA	0.1313	0.1086	0.1549	0.1303	0.2346	NA	0.1665	0.1888	-0.168	0.006956	7.6e-129	3.877e-08
rs62211617	20	33400355	77	C	G	categorical-1747-4	Hair colour (natural, before greying)	NA	0.1587	0.1514	-0.02381	0.07737	0.7583	NA	0.1207	0.1024	0.1064	0.1515	0.4827	NA	0.2905	0.3009	0.003437	0.04206	0.9349	NA	0.2448	0.2296	0.1376	0.08646	0.1114	NA	0.1657	0.1894	-0.1774	0.007099	7.178e-138	NA	0.141	0.1153	0.1833	0.1269	0.1486	NA	0.1684	0.1908	-0.1676	0.006931	3.723e-129	1.272e-08
rs11699062	20	33400379	77	A	T	categorical-1747-4	Hair colour (natural, before greying)	NA	0.1587	0.1514	-0.0238	0.07737	0.7583	NA	0.1207	0.1024	0.1063	0.1515	0.4828	NA	0.2905	0.3008	0.003454	0.04206	0.9346	NA	0.2448	0.2296	0.1376	0.08646	0.1114	NA	0.1657	0.1894	-0.1773	0.007099	1.012e-137	NA	0.141	0.1153	0.1833	0.1269	0.1486	NA	0.1684	0.1908	-0.1675	0.006931	5.171e-129	1.289e-08
rs57249728	20	33403016	77	C	CCAA	categorical-1747-4	Hair colour (natural, before greying)	NA	0.1607	0.1541	-0.02683	0.07719	0.7281	NA	0.1232	0.1037	0.1191	0.1509	0.43	NA	0.2971	0.309	-0.004368	0.04234	0.9178	NA	0.2443	0.2298	0.1361	0.08651	0.1156	NA	0.1674	0.1909	-0.1755	0.007098	6.789e-135	NA	0.1576	0.1316	0.1663	0.1209	0.1692	NA	0.1702	0.1925	-0.1659	0.00693	1.128e-126	3.849e-08
rs2425003	20	33403584	77	C	A	categorical-1747-4	Hair colour (natural, before greying)	NA	0.1612	0.1548	-0.02805	0.07663	0.7143	NA	0.1247	0.1034	0.1357	0.1502	0.3664	NA	0.3069	0.3187	-0.0005448	0.04153	0.9895	NA	0.2457	0.2302	0.1398	0.08643	0.1058	NA	0.1682	0.1919	-0.1748	0.00706	2.26e-135	NA	0.1587	0.1319	0.1678	0.1201	0.1624	NA	0.1711	0.1936	-0.1651	0.00689	8.436e-127	1.502e-08
20:33404922_TCA_T	20	33404922	77	TCA	T	categorical-1747-4	Hair colour (natural, before greying)	NA	0.1633	0.1563	-0.02552	0.07654	0.7388	NA	0.1268	0.1066	0.1211	0.1489	0.4158	NA	0.3262	0.3362	0.003091	0.0416	0.9408	NA	0.2475	0.2317	0.1427	0.08649	0.09907	NA	0.1721	0.1957	-0.1737	0.007045	3.192e-134	NA	0.1624	0.1378	0.1469	0.1199	0.2206	NA	0.1753	0.1977	-0.164	0.006877	1.104e-125	2.055e-08
rs2378289	20	33404985	77	G	A	continuous-1727	Ease of skin tanning	0.2136	NA	NA	0.007223	0.02626	0.7833	0.2076	NA	NA	-0.002876	0.05619	0.9592	0.5646	NA	NA	0.005541	0.01649	0.7369	0.3708	NA	NA	0.02004	0.0287	0.485	0.2911	NA	NA	0.0923	0.002957	7.857e-214	0.2689	NA	NA	0.04276	0.04727	0.3657	0.2953	NA	NA	0.08751	0.00287	3.179e-204	1.049e-08
rs2425004	20	33405956	77	G	T	categorical-1747-4	Hair colour (natural, before greying)	NA	0.1612	0.1551	-0.03115	0.07664	0.6844	NA	0.1247	0.1035	0.1353	0.1502	0.3677	NA	0.3073	0.319	0.0007721	0.04154	0.9852	NA	0.2448	0.23	0.1365	0.08648	0.1145	NA	0.1681	0.1918	-0.1754	0.00706	2.936e-136	NA	0.1585	0.132	0.1704	0.1205	0.1575	NA	0.171	0.1936	-0.1656	0.006891	1.183e-127	1.432e-08
rs59308327	20	33411048	77	C	A	categorical-1747-4	Hair colour (natural, before greying)	NA	0.1618	0.155	-0.02857	0.07667	0.7094	NA	0.1247	0.1035	0.135	0.1503	0.3691	NA	0.3075	0.3194	0.0004112	0.04159	0.9921	NA	0.2448	0.2284	0.1467	0.08672	0.09072	NA	0.1684	0.1922	-0.1754	0.007057	2.441e-136	NA	0.1585	0.1321	0.1731	0.1207	0.1515	NA	0.1714	0.194	-0.1656	0.006889	1.246e-127	9.526e-09
rs73616608	20	33417611	77	C	T	categorical-1747-4	Hair colour (natural, before greying)	NA	0.1613	0.1552	-0.03171	0.07673	0.6794	NA	0.1244	0.1034	0.134	0.1505	0.3736	NA	0.3069	0.3188	-0.0003437	0.04169	0.9934	NA	0.243	0.2287	0.1331	0.0871	0.1264	NA	0.168	0.1917	-0.1757	0.007071	2.636e-136	NA	0.158	0.1335	0.1638	0.1208	0.175	NA	0.1709	0.1935	-0.166	0.006903	7.333e-128	2.359e-08
rs62211622	20	33417814	77	C	A	categorical-1747-4	Hair colour (natural, before greying)	NA	0.1615	0.1556	-0.03339	0.07667	0.6632	NA	0.1256	0.1035	0.1443	0.1503	0.3368	NA	0.3072	0.3193	-0.001245	0.04163	0.9761	NA	0.2457	0.229	0.1503	0.08689	0.08362	NA	0.1682	0.1918	-0.1751	0.007064	1.149e-135	NA	0.158	0.1319	0.1685	0.1207	0.163	NA	0.1711	0.1936	-0.1654	0.006895	4.38e-127	1.146e-08
20:33418454_CA_C	20	33418454	77	CA	C	categorical-1747-4	Hair colour (natural, before greying)	NA	0.1727	0.1673	-0.03123	0.07659	0.6834	NA	0.1279	0.1108	0.08841	0.1487	0.5522	NA	0.3112	0.3231	-0.0004713	0.04176	0.991	NA	0.2534	0.2371	0.1454	0.0864	0.09245	NA	0.168	0.1917	-0.1766	0.007085	3.505e-137	NA	0.1599	0.1382	0.1343	0.1206	0.2655	NA	0.1713	0.1939	-0.167	0.006915	8.562e-129	3.438e-08
rs111316628	20	33421350	77	C	CT	categorical-1747-4	Hair colour (natural, before greying)	NA	0.3167	0.3202	-0.01564	0.06374	0.8062	NA	0.1423	0.1148	0.1952	0.1453	0.1791	NA	0.3033	0.3131	-0.0002809	0.04298	0.9948	NA	0.2369	0.2202	0.1468	0.0904	0.1045	NA	0.1665	0.1899	-0.1783	0.007169	1.645e-136	NA	0.1783	0.1633	0.1639	0.1179	0.1645	NA	0.1718	0.1942	-0.1676	0.006986	3.443e-127	1.94e-09
rs111316628	20	33421350	77	C	CT	categorical-1747-5	Hair colour (natural, before greying)	NA	0.3199	0.3188	0.003125	0.06053	0.9588	NA	0.08901	0.1428	-0.3408	0.1865	0.06758	NA	0.3134	0.304	-0.007804	0.04111	0.8494	NA	0.2195	0.2381	-0.1579	0.08826	0.07368	NA	0.1523	0.1824	-0.2406	0.01621	7.107e-50	NA	0.1719	0.1672	0.0217	0.1241	0.8612	NA	0.1583	0.1871	-0.1938	0.01429	6.905e-42	3.345e-08
rs533752092	20	33434280	77	A	AT	continuous-1727	Ease of skin tanning	0.1978	NA	NA	0.01138	0.02739	0.6778	0.1603	NA	NA	0.01346	0.06126	0.826	0.343	NA	NA	0.000257	0.01716	0.9881	0.3158	NA	NA	0.01682	0.02995	0.5743	0.2297	NA	NA	0.1054	0.003132	1.76e-248	0.1848	NA	NA	0.03855	0.05229	0.4609	0.2315	NA	NA	0.09964	0.003037	4.903e-236	2.678e-11
rs17092148	20	33435161	77	G	T	categorical-1747-5	Hair colour (natural, before greying)	NA	0.1517	0.1567	0.03932	0.07376	0.594	NA	0.07596	0.1223	-0.2884	0.196	0.1413	NA	0.3173	0.3056	-0.000546	0.04001	0.9891	NA	0.2266	0.2391	-0.1161	0.0859	0.1767	NA	0.1486	0.1788	-0.2426	0.01619	8.986e-51	NA	0.1398	0.1479	-0.02634	0.1288	0.8379	NA	0.1522	0.1811	-0.1947	0.01436	7.252e-42	1.362e-08
rs17092148	20	33435161	77	G	T	categorical-1747-4	Hair colour (natural, before greying)	NA	0.1565	0.1518	-0.04627	0.07763	0.5511	NA	0.1206	0.09958	0.1509	0.1528	0.3234	NA	0.3046	0.317	-0.008076	0.04182	0.8469	NA	0.2386	0.227	0.1135	0.08802	0.1973	NA	0.1627	0.1864	-0.1801	0.007159	1.03e-139	NA	0.157	0.1357	0.1785	0.1219	0.1431	NA	0.1657	0.1884	-0.1705	0.006986	1.34e-131	4.705e-08
20:33441143_GGTGT_G	20	33441143	77	GGTGT	G	continuous-1727	Ease of skin tanning	0.3854	NA	NA	0.03479	0.02269	0.1252	0.1852	NA	NA	0.05007	0.05702	0.3799	0.4317	NA	NA	-0.002171	0.01586	0.8912	0.3161	NA	NA	0.005157	0.03034	0.8651	0.2408	NA	NA	0.102	0.003022	1.134e-249	0.2238	NA	NA	0.04386	0.04853	0.3662	0.246	NA	NA	0.0961	0.002921	1.935e-237	1.07e-11
rs2295094	20	33447915	77	G	A	categorical-1747-5	Hair colour (natural, before greying)	NA	0.1523	0.1583	0.03277	0.07386	0.6572	NA	0.0758	0.1152	-0.2325	0.1997	0.2444	NA	0.2617	0.2502	-0.0005043	0.04324	0.9907	NA	0.222	0.23	-0.09369	0.08731	0.2832	NA	0.1449	0.1749	-0.247	0.01637	1.755e-51	NA	0.1306	0.1399	-0.04264	0.1333	0.749	NA	0.1476	0.1762	-0.2009	0.01464	7.548e-43	4.944e-08
rs66535774	20	33448560	77	T	C	continuous-1727	Ease of skin tanning	0.5212	NA	NA	0.008941	0.02185	0.6824	0.1863	NA	NA	-0.0128	0.05553	0.8178	0.3761	NA	NA	-0.006932	0.01598	0.6644	0.3391	NA	NA	0.02233	0.02905	0.4421	0.2409	NA	NA	0.09501	0.00298	5.59e-223	0.2333	NA	NA	0.0141	0.04686	0.7635	0.2468	NA	NA	0.08889	0.00288	3.755e-209	1.292e-12
rs17122844	20	33452600	77	C	T	continuous-1727	Ease of skin tanning	0.3001	NA	NA	0.02995	0.02358	0.204	0.1748	NA	NA	0.006246	0.0568	0.9124	0.3758	NA	NA	-0.005494	0.01596	0.7306	0.3369	NA	NA	0.02272	0.02888	0.4314	0.2403	NA	NA	0.0953	0.002981	2.551e-224	0.2034	NA	NA	0.02712	0.04877	0.5782	0.2436	NA	NA	0.08984	0.002884	5.256e-213	1.488e-10
rs59030726	20	33454117	77	G	A	continuous-1727	Ease of skin tanning	0.1897	NA	NA	0.00891	0.02707	0.742	0.1602	NA	NA	0.0146	0.059	0.8045	0.372	NA	NA	-0.006336	0.01599	0.6919	0.3379	NA	NA	0.02383	0.0288	0.4078	0.2401	NA	NA	0.09558	0.002981	1.438e-225	0.1859	NA	NA	0.04574	0.05096	0.3694	0.242	NA	NA	0.09019	0.002891	1.074e-213	6.595e-11
rs62212082	20	33454241	77	T	A	continuous-1727	Ease of skin tanning	0.3055	NA	NA	0.03124	0.0234	0.1819	0.177	NA	NA	0.001858	0.05643	0.9737	0.3759	NA	NA	-0.005498	0.01595	0.7304	0.3381	NA	NA	0.02325	0.0288	0.4195	0.2404	NA	NA	0.09527	0.00298	2.714e-224	0.205	NA	NA	0.02876	0.04871	0.5548	0.2438	NA	NA	0.08981	0.002883	4.81e-213	1.539e-10
rs61655108	20	33455008	77	G	A	continuous-1727	Ease of skin tanning	0.1897	NA	NA	0.00893	0.02707	0.7415	0.1601	NA	NA	0.01451	0.059	0.8057	0.3719	NA	NA	-0.006186	0.01599	0.6988	0.3379	NA	NA	0.02411	0.02879	0.4023	0.24	NA	NA	0.09555	0.002981	2.281e-225	0.1848	NA	NA	0.04589	0.05102	0.3683	0.242	NA	NA	0.09016	0.002891	1.545e-213	7.192e-11
rs774060432	20	33455908	77	ATCCGCCCGCCTTGG	A	continuous-1727	Ease of skin tanning	0.2048	NA	NA	0.01575	0.02624	0.5483	0.1625	NA	NA	0.007966	0.05858	0.8918	0.3726	NA	NA	-0.005104	0.01597	0.7493	0.3387	NA	NA	0.02523	0.02878	0.3806	0.2399	NA	NA	0.09595	0.002984	7.056e-227	0.1879	NA	NA	0.03503	0.05093	0.4916	0.2421	NA	NA	0.09054	0.002892	3.61e-215	9.863e-11
rs7273470	20	33456921	77	G	C	continuous-1727	Ease of skin tanning	0.2043	NA	NA	0.0194	0.02627	0.4604	0.163	NA	NA	0.01026	0.05835	0.8605	0.3721	NA	NA	-0.00635	0.01599	0.6912	0.338	NA	NA	0.02414	0.02878	0.4014	0.24	NA	NA	0.09557	0.002981	1.537e-225	0.1879	NA	NA	0.04036	0.05076	0.4265	0.2422	NA	NA	0.09021	0.002889	5.173e-214	1.244e-10
rs62212084	20	33458851	77	A	G	continuous-1727	Ease of skin tanning	0.2432	NA	NA	0.01375	0.02479	0.5791	0.1706	NA	NA	-0.003432	0.05713	0.9521	0.3762	NA	NA	-0.005642	0.01595	0.7235	0.3383	NA	NA	0.02347	0.02878	0.4148	0.2403	NA	NA	0.0952	0.002979	4.732e-224	0.1972	NA	NA	0.0382	0.04909	0.4364	0.243	NA	NA	0.08963	0.002885	6.61e-212	3.837e-11
rs7265109	20	33459354	77	C	A	continuous-1727	Ease of skin tanning	0.2043	NA	NA	0.0203	0.02627	0.4396	0.163	NA	NA	0.01006	0.05834	0.8631	0.3722	NA	NA	-0.006419	0.01598	0.6879	0.3381	NA	NA	0.02421	0.02876	0.4	0.24	NA	NA	0.09559	0.00298	1.036e-225	0.1874	NA	NA	0.04007	0.05078	0.4301	0.2421	NA	NA	0.09024	0.002889	3.268e-214	1.293e-10
rs11697978	20	33460366	77	G	C	continuous-1727	Ease of skin tanning	0.189	NA	NA	0.009506	0.02709	0.7257	0.1601	NA	NA	0.01401	0.05897	0.8123	0.3722	NA	NA	-0.00649	0.01598	0.6847	0.3382	NA	NA	0.02421	0.02876	0.3999	0.24	NA	NA	0.09559	0.00298	9.548e-226	0.1841	NA	NA	0.04944	0.05098	0.3322	0.242	NA	NA	0.09021	0.00289	6.166e-214	6.959e-11
rs2295096	20	33464710	77	A	G	continuous-1727	Ease of skin tanning	0.19	NA	NA	0.009606	0.02703	0.7224	0.1601	NA	NA	0.01389	0.05897	0.8138	0.3723	NA	NA	-0.006728	0.01598	0.6737	0.3382	NA	NA	0.02398	0.02875	0.4042	0.24	NA	NA	0.09561	0.00298	7.279e-226	0.1855	NA	NA	0.04905	0.05091	0.3354	0.242	NA	NA	0.09021	0.002889	5.461e-214	6.068e-11
20:33494137_CA_C	20	33494137	77	CA	C	continuous-1727	Ease of skin tanning	0.11	NA	NA	-0.01567	0.03957	0.6922	0.211	NA	NA	0.002998	0.0621	0.9615	0.1306	NA	NA	0.01748	0.02756	0.526	0.13	NA	NA	-0.1488	0.05445	0.006264	0.2481	NA	NA	0.1133	0.003249	2.601e-266	0.134	NA	NA	0.007793	0.06846	0.9094	0.2435	NA	NA	0.1097	0.003202	3.674e-257	1.292e-09
rs7265992	20	33525407	77	G	A	categorical-1747-4	Hair colour (natural, before greying)	NA	0.1602	0.1549	-0.02933	0.07705	0.7035	NA	0.1232	0.09858	0.1944	0.1533	0.2047	NA	0.2927	0.3046	-0.003708	0.04253	0.9305	NA	0.2383	0.2306	0.08371	0.08752	0.3388	NA	0.1647	0.1882	-0.1804	0.007201	1.801e-138	NA	0.1571	0.1348	0.2096	0.1238	0.09056	NA	0.1674	0.1899	-0.1706	0.007029	4.487e-130	2.166e-08
rs6060124	20	33536897	77	C	A	continuous-1727	Ease of skin tanning	0.321	NA	NA	0.02109	0.02313	0.3619	0.2136	NA	NA	-0.0382	0.05221	0.4643	0.3074	NA	NA	-0.0004582	0.01683	0.9783	0.2354	NA	NA	0.01249	0.03224	0.6986	0.3112	NA	NA	0.08517	0.002759	2.83e-209	0.1857	NA	NA	-0.003821	0.05063	0.9398	0.3102	NA	NA	0.08104	0.002687	7.832e-200	1.479e-08
rs2378261	20	33538384	77	C	T	continuous-1727	Ease of skin tanning	0.3469	NA	NA	-0.001462	0.02229	0.9477	0.2407	NA	NA	-0.02399	0.04961	0.6287	0.3076	NA	NA	-0.003458	0.01679	0.8369	0.2365	NA	NA	0.02032	0.03199	0.5251	0.339	NA	NA	0.07791	0.002694	6.071e-184	0.1989	NA	NA	0.01332	0.0496	0.7882	0.3373	NA	NA	0.07396	0.002624	9.552e-175	3.597e-08
rs6088658	20	33540489	77	G	C	continuous-1727	Ease of skin tanning	0.3486	NA	NA	-0.001434	0.02229	0.9487	0.2407	NA	NA	-0.02403	0.0496	0.628	0.3075	NA	NA	-0.003409	0.01679	0.8391	0.2365	NA	NA	0.02029	0.03198	0.5259	0.339	NA	NA	0.0779	0.002694	6.731e-184	0.1987	NA	NA	0.01305	0.04959	0.7925	0.3373	NA	NA	0.07396	0.002625	1.053e-174	3.624e-08
rs3761142	20	33545816	77	C	T	continuous-1727	Ease of skin tanning	0.3466	NA	NA	-0.0009577	0.02224	0.9657	0.2387	NA	NA	-0.02687	0.04973	0.589	0.3059	NA	NA	-0.004398	0.01679	0.7934	0.2362	NA	NA	0.0188	0.03196	0.5564	0.3359	NA	NA	0.07894	0.002699	4.535e-188	0.1968	NA	NA	0.01821	0.04982	0.7148	0.3343	NA	NA	0.07491	0.002629	1.583e-178	1.641e-08
rs6088665	20	33551218	77	C	G	continuous-1727	Ease of skin tanning	0.5254	NA	NA	0.005978	0.02137	0.7797	0.26	NA	NA	-0.03703	0.04868	0.4468	0.3076	NA	NA	-0.005418	0.01677	0.7467	0.2364	NA	NA	0.0197	0.03196	0.5375	0.3395	NA	NA	0.07757	0.002692	1.275e-182	0.2291	NA	NA	0.0001095	0.04758	0.9982	0.3399	NA	NA	0.07351	0.002621	3.907e-173	1.614e-08
rs4911455	20	33553062	77	A	C	continuous-1727	Ease of skin tanning	0.3472	NA	NA	-0.001506	0.02217	0.9458	0.242	NA	NA	-0.02311	0.04948	0.6404	0.3068	NA	NA	-0.003485	0.01676	0.8353	0.2364	NA	NA	0.0198	0.03195	0.5353	0.3392	NA	NA	0.07786	0.002692	6.072e-184	0.1977	NA	NA	0.01467	0.04944	0.7667	0.3375	NA	NA	0.0739	0.002623	1.031e-174	3.379e-08
rs6579204	20	33553677	77	A	G	continuous-1727	Ease of skin tanning	0.5267	NA	NA	0.006388	0.02136	0.7649	0.2595	NA	NA	-0.03425	0.04869	0.4819	0.311	NA	NA	-0.003245	0.01669	0.8458	0.2364	NA	NA	0.0198	0.03195	0.5353	0.3395	NA	NA	0.07749	0.002691	2.544e-182	0.2331	NA	NA	-0.003659	0.04704	0.938	0.34	NA	NA	0.07347	0.00262	4.688e-173	2.755e-08
rs7263251	20	33554320	77	T	C	continuous-1727	Ease of skin tanning	0.5267	NA	NA	0.006369	0.02135	0.7655	0.2595	NA	NA	-0.03422	0.04869	0.4821	0.311	NA	NA	-0.002875	0.01668	0.8632	0.2364	NA	NA	0.0198	0.03194	0.5354	0.3396	NA	NA	0.07737	0.002691	7.806e-182	0.2336	NA	NA	-0.002081	0.04703	0.9647	0.3401	NA	NA	0.07337	0.002619	1.177e-172	3.344e-08
rs6058150	20	33556817	77	G	T	continuous-1727	Ease of skin tanning	0.3466	NA	NA	-0.0003176	0.02216	0.9886	0.2399	NA	NA	-0.0253	0.04965	0.6104	0.306	NA	NA	-0.004554	0.01677	0.786	0.2361	NA	NA	0.01916	0.03194	0.5487	0.336	NA	NA	0.07903	0.002699	1.613e-188	0.1957	NA	NA	0.01945	0.04973	0.6957	0.3343	NA	NA	0.075	0.002629	5.445e-179	1.691e-08
rs6087657	20	33564689	77	G	A	continuous-1727	Ease of skin tanning	0.3423	NA	NA	-0.006044	0.02216	0.785	0.2246	NA	NA	-0.0227	0.05117	0.6572	0.2945	NA	NA	-0.001649	0.01691	0.9223	0.2353	NA	NA	0.02301	0.03191	0.4708	0.3096	NA	NA	0.0848	0.002753	2.411e-208	0.1863	NA	NA	0.03035	0.05017	0.5452	0.3087	NA	NA	0.08042	0.00268	8.145e-198	1.672e-09
20:33564885_CCTT_C	20	33564885	77	CCTT	C	continuous-1727	Ease of skin tanning	0.3425	NA	NA	-0.006621	0.02216	0.7652	0.225	NA	NA	-0.02186	0.05117	0.6692	0.2947	NA	NA	-0.001987	0.01691	0.9065	0.2353	NA	NA	0.02271	0.03191	0.4766	0.3101	NA	NA	0.08479	0.002754	4.363e-208	0.1872	NA	NA	0.02573	0.05017	0.6081	0.3091	NA	NA	0.08037	0.002681	2.039e-197	1.299e-09
rs6060137	20	33565480	77	C	T	continuous-1727	Ease of skin tanning	0.3421	NA	NA	-0.00614	0.02215	0.7816	0.2246	NA	NA	-0.02273	0.05117	0.6569	0.2947	NA	NA	-0.0006022	0.0169	0.9716	0.2352	NA	NA	0.0228	0.0319	0.4748	0.3096	NA	NA	0.08479	0.002753	2.733e-208	0.1864	NA	NA	0.03127	0.05012	0.5327	0.3087	NA	NA	0.08043	0.00268	7.036e-198	2.151e-09
rs17310782	20	33565665	77	C	T	continuous-1727	Ease of skin tanning	0.171	NA	NA	-0.02423	0.02837	0.3932	0.2113	NA	NA	-0.001388	0.05213	0.9788	0.2945	NA	NA	-0.001606	0.01691	0.9244	0.2356	NA	NA	0.02232	0.03193	0.4846	0.3094	NA	NA	0.08504	0.002754	2.062e-209	0.1654	NA	NA	0.04263	0.05197	0.4121	0.3065	NA	NA	0.08108	0.002689	8.716e-200	8.338e-09
rs6142266	20	33569511	77	T	C	continuous-1727	Ease of skin tanning	0.9045	NA	NA	0.05284	0.03666	0.1495	0.794	NA	NA	0.002787	0.05282	0.9579	0.7058	NA	NA	0.002258	0.01693	0.8939	0.765	NA	NA	-0.02318	0.03191	0.4676	0.6921	NA	NA	-0.08554	0.002759	5.93e-211	0.8438	NA	NA	-0.03273	0.05297	0.5367	0.6958	NA	NA	-0.08174	0.002699	1.932e-201	6.331e-09
rs733086	20	33571749	77	A	G	continuous-1727	Ease of skin tanning	0.8418	NA	NA	0.02108	0.02943	0.4739	0.7892	NA	NA	-0.0006198	0.0522	0.9905	0.7057	NA	NA	0.002064	0.01693	0.9029	0.7651	NA	NA	-0.02565	0.03191	0.4215	0.692	NA	NA	-0.08549	0.00276	9.903e-211	0.8367	NA	NA	-0.03678	0.05225	0.4815	0.695	NA	NA	-0.0816	0.002695	2.361e-201	1.587e-08
rs2077574	20	33571919	77	A	T	continuous-1727	Ease of skin tanning	0.8289	NA	NA	0.02402	0.02838	0.3974	0.7887	NA	NA	0.001301	0.05215	0.9801	0.7056	NA	NA	0.001988	0.01692	0.9065	0.7657	NA	NA	-0.02613	0.03189	0.4125	0.6906	NA	NA	-0.08512	0.002754	9.45e-210	0.8348	NA	NA	-0.04167	0.05206	0.4235	0.6935	NA	NA	-0.08117	0.002689	3.404e-200	9.059e-09
rs2425007	20	33572941	77	A	G	continuous-1727	Ease of skin tanning	0.6575	NA	NA	0.005204	0.02216	0.8143	0.7755	NA	NA	0.02279	0.0512	0.6562	0.7082	NA	NA	0.004692	0.01701	0.7827	0.7658	NA	NA	-0.02559	0.03194	0.423	0.6903	NA	NA	-0.08491	0.002753	7.707e-209	0.8141	NA	NA	-0.03116	0.05032	0.5357	0.6913	NA	NA	-0.08051	0.002681	3.889e-198	1.049e-09
rs11383942	20	33573390	77	A	AC	continuous-1727	Ease of skin tanning	0.8909	NA	NA	0.06508	0.03546	0.06642	0.7894	NA	NA	-0.003664	0.05318	0.9451	0.7182	NA	NA	-0.005107	0.01737	0.7687	0.7325	NA	NA	-0.03006	0.03159	0.3413	0.6894	NA	NA	-0.08495	0.002769	1.24e-206	0.8566	NA	NA	-0.02196	0.05597	0.6947	0.6931	NA	NA	-0.08137	0.00271	4.531e-198	2.415e-08
rs4911456	20	33573500	77	G	A	continuous-1727	Ease of skin tanning	0.6568	NA	NA	0.00203	0.02255	0.9283	0.7731	NA	NA	0.02557	0.05114	0.6171	0.7038	NA	NA	0.0006034	0.01694	0.9716	0.7635	NA	NA	-0.02809	0.03183	0.3774	0.6903	NA	NA	-0.08499	0.002754	3.615e-209	0.8128	NA	NA	-0.0376	0.05029	0.4547	0.6911	NA	NA	-0.08077	0.002681	2.326e-199	6.485e-09
rs3053708	20	33575347	77	C	CAT	continuous-1727	Ease of skin tanning	0.8297	NA	NA	0.01958	0.02843	0.491	0.7913	NA	NA	0.006234	0.05263	0.9057	0.708	NA	NA	0.004253	0.01698	0.8022	0.7668	NA	NA	-0.02511	0.03194	0.4319	0.6941	NA	NA	-0.08665	0.002765	1.422e-215	0.8371	NA	NA	-0.02505	0.05269	0.6345	0.6969	NA	NA	-0.08255	0.0027	2.493e-205	2.781e-09
rs2425009	20	33578899	77	T	C	continuous-1727	Ease of skin tanning	0.8296	NA	NA	0.02289	0.02841	0.4205	0.7909	NA	NA	0.003244	0.05243	0.9507	0.7064	NA	NA	0.003124	0.01694	0.8537	0.7665	NA	NA	-0.0248	0.0319	0.437	0.6938	NA	NA	-0.08647	0.002762	3.523e-215	0.8376	NA	NA	-0.03833	0.05255	0.4658	0.6966	NA	NA	-0.08241	0.002697	3.884e-205	3.516e-09
rs6060143	20	33579073	77	T	C	continuous-1727	Ease of skin tanning	0.8296	NA	NA	0.02289	0.02841	0.4205	0.7909	NA	NA	0.003221	0.05243	0.951	0.7065	NA	NA	0.003179	0.01694	0.8511	0.7665	NA	NA	-0.02476	0.0319	0.4377	0.6939	NA	NA	-0.08648	0.002762	3.229e-215	0.8376	NA	NA	-0.03835	0.05255	0.4656	0.6966	NA	NA	-0.08242	0.002697	3.652e-205	3.434e-09
rs774533734	20	33583033	77	CAAA	C	continuous-1727	Ease of skin tanning	0.633	NA	NA	0.007595	0.02245	0.7351	0.7715	NA	NA	0.02898	0.05147	0.5735	0.702	NA	NA	0.003814	0.01696	0.8221	0.7554	NA	NA	-0.02075	0.03165	0.512	0.6911	NA	NA	-0.08576	0.002763	1.401e-211	0.8017	NA	NA	-0.04147	0.05054	0.4119	0.6915	NA	NA	-0.08126	0.00269	1.518e-200	4.575e-10
rs61501849	20	33583037	77	C	G	continuous-1727	Ease of skin tanning	0.6325	NA	NA	0.008422	0.02243	0.7073	0.7704	NA	NA	0.03114	0.05146	0.5451	0.7011	NA	NA	0.003766	0.01697	0.8243	0.7542	NA	NA	-0.02087	0.03168	0.5101	0.689	NA	NA	-0.0853	0.002762	1.914e-209	0.8016	NA	NA	-0.03835	0.05056	0.4482	0.6895	NA	NA	-0.08081	0.002689	2.086e-198	4.595e-10
rs2425014	20	33583114	77	T	C	continuous-1727	Ease of skin tanning	0.6578	NA	NA	0.004101	0.02216	0.8532	0.778	NA	NA	0.02429	0.0515	0.6372	0.7065	NA	NA	0.003638	0.01694	0.83	0.7657	NA	NA	-0.02423	0.03187	0.4472	0.6935	NA	NA	-0.08626	0.002762	3.798e-214	0.8163	NA	NA	-0.03473	0.05066	0.493	0.6944	NA	NA	-0.08178	0.002688	2.912e-203	7.081e-10
rs11481073	20	33591197	77	A	AG	continuous-1727	Ease of skin tanning	0.656	NA	NA	0.004492	0.02217	0.8394	0.7768	NA	NA	0.02891	0.0516	0.5753	0.7003	NA	NA	0.001094	0.01696	0.9486	0.7576	NA	NA	-0.01966	0.0317	0.5351	0.6939	NA	NA	-0.08659	0.002769	1.312e-214	0.8166	NA	NA	-0.03797	0.05085	0.4552	0.6946	NA	NA	-0.08209	0.002695	9.286e-204	7.814e-10
rs752449	20	33592474	77	A	G	continuous-1727	Ease of skin tanning	0.8294	NA	NA	0.02229	0.02842	0.4328	0.7917	NA	NA	0.002591	0.05262	0.9607	0.7078	NA	NA	0.003613	0.01695	0.8312	0.7664	NA	NA	-0.02405	0.03186	0.4504	0.6938	NA	NA	-0.0865	0.002762	2.932e-215	0.838	NA	NA	-0.03969	0.0526	0.4506	0.6966	NA	NA	-0.08243	0.002697	3.473e-205	3.32e-09
rs3746430	20	33593674	77	T	C	continuous-1727	Ease of skin tanning	0.6576	NA	NA	0.004042	0.02216	0.8552	0.7784	NA	NA	0.02411	0.05157	0.64	0.7079	NA	NA	0.003446	0.01696	0.839	0.7662	NA	NA	-0.02324	0.03186	0.4658	0.6935	NA	NA	-0.08624	0.002761	3.36e-214	0.8168	NA	NA	-0.03517	0.05075	0.4883	0.6943	NA	NA	-0.08177	0.002687	2.486e-203	7.482e-10
rs2295701	20	33596117	77	G	C	continuous-1727	Ease of skin tanning	0.8231	NA	NA	0.02142	0.02812	0.4463	0.7916	NA	NA	0.002703	0.05259	0.959	0.7082	NA	NA	0.00327	0.01696	0.8471	0.7664	NA	NA	-0.02416	0.03186	0.4483	0.6937	NA	NA	-0.08642	0.002761	5.687e-215	0.8371	NA	NA	-0.03509	0.05251	0.5039	0.6965	NA	NA	-0.08234	0.002696	6.855e-205	3.522e-09
rs6060154	20	33599601	77	A	C	continuous-1727	Ease of skin tanning	0.6576	NA	NA	0.004023	0.02215	0.8559	0.7785	NA	NA	0.02429	0.05158	0.6376	0.7082	NA	NA	0.003263	0.01696	0.8475	0.7662	NA	NA	-0.02337	0.03186	0.4633	0.6935	NA	NA	-0.0862	0.002761	5.046e-214	0.8169	NA	NA	-0.03494	0.05076	0.4913	0.6943	NA	NA	-0.08174	0.002687	3.441e-203	8.089e-10
rs6119559	20	33601601	77	A	G	continuous-1727	Ease of skin tanning	0.6426	NA	NA	-0.001047	0.02196	0.962	0.775	NA	NA	0.01944	0.0515	0.7058	0.6975	NA	NA	0.00521	0.01684	0.757	0.7658	NA	NA	-0.02455	0.03186	0.4409	0.6933	NA	NA	-0.08608	0.00276	1.712e-213	0.8103	NA	NA	-0.02553	0.04963	0.607	0.6938	NA	NA	-0.08158	0.002686	1.2e-202	8.677e-10
rs1998232	20	33601959	77	T	G	continuous-1727	Ease of skin tanning	0.6576	NA	NA	0.004025	0.02215	0.8558	0.7785	NA	NA	0.02428	0.05158	0.6378	0.7082	NA	NA	0.003281	0.01696	0.8466	0.7662	NA	NA	-0.02337	0.03186	0.4632	0.6935	NA	NA	-0.08621	0.002761	4.664e-214	0.8169	NA	NA	-0.03492	0.05076	0.4915	0.6943	NA	NA	-0.08175	0.002687	3.204e-203	8.032e-10
rs3736802	20	33604042	77	T	C	continuous-1727	Ease of skin tanning	0.4531	NA	NA	0.0002855	0.02114	0.9892	0.6128	NA	NA	0.05083	0.04378	0.2456	0.4463	NA	NA	0.03662	0.01532	0.01687	0.6679	NA	NA	0.001835	0.02877	0.9491	0.5154	NA	NA	-0.05789	0.002546	1.808e-114	0.5299	NA	NA	-0.03548	0.03795	0.3498	0.5146	NA	NA	-0.05374	0.002475	1.577e-104	2.505e-10
rs6088677	20	33607464	77	C	T	continuous-1727	Ease of skin tanning	0.8382	NA	NA	0.01909	0.02911	0.5119	0.7918	NA	NA	0.003027	0.05264	0.9541	0.709	NA	NA	0.004157	0.01698	0.8066	0.7667	NA	NA	-0.02544	0.03188	0.4249	0.6937	NA	NA	-0.08643	0.002761	4.775e-215	0.8387	NA	NA	-0.03009	0.05265	0.5677	0.6967	NA	NA	-0.08242	0.002697	3.935e-205	5.487e-09
rs6060156	20	33610145	77	C	G	continuous-1727	Ease of skin tanning	0.6574	NA	NA	0.004455	0.02214	0.8405	0.7785	NA	NA	0.02491	0.05162	0.6295	0.7089	NA	NA	0.004172	0.01698	0.806	0.7643	NA	NA	-0.02648	0.0319	0.4065	0.6933	NA	NA	-0.08611	0.002761	1.491e-213	0.8169	NA	NA	-0.03496	0.05077	0.4911	0.6942	NA	NA	-0.08164	0.002687	1.03e-202	7.293e-10
rs6060159	20	33610546	77	A	G	continuous-1727	Ease of skin tanning	0.9108	NA	NA	0.04163	0.03848	0.2793	0.7987	NA	NA	-0.004058	0.05364	0.9397	0.7259	NA	NA	-0.001241	0.01733	0.9429	0.7669	NA	NA	-0.02532	0.03188	0.4271	0.6963	NA	NA	-0.08859	0.002768	1.069e-224	0.8625	NA	NA	-0.02559	0.05627	0.6493	0.7003	NA	NA	-0.08499	0.00271	7.663e-216	4.134e-08
rs6060163	20	33611738	77	T	C	continuous-1727	Ease of skin tanning	0.9114	NA	NA	0.04077	0.03855	0.2903	0.7987	NA	NA	-0.004081	0.05364	0.9394	0.726	NA	NA	-0.001487	0.01733	0.9316	0.7669	NA	NA	-0.02532	0.03188	0.427	0.6963	NA	NA	-0.08858	0.002768	1.085e-224	0.8625	NA	NA	-0.02566	0.05627	0.6483	0.7003	NA	NA	-0.085	0.00271	6.786e-216	4.803e-08
rs6142272	20	33613371	77	A	G	continuous-1727	Ease of skin tanning	0.8251	NA	NA	0.02048	0.02821	0.4679	0.7916	NA	NA	0.002957	0.05266	0.9552	0.7089	NA	NA	0.004196	0.01698	0.8048	0.7667	NA	NA	-0.02545	0.03188	0.4247	0.6937	NA	NA	-0.08641	0.002761	6.005e-215	0.8375	NA	NA	-0.03394	0.05252	0.5182	0.6965	NA	NA	-0.08234	0.002696	7.449e-205	3.421e-09
rs570105135	20	33614025	77	G	GT	continuous-1727	Ease of skin tanning	0.3979	NA	NA	-0.01296	0.02171	0.5506	0.5925	NA	NA	0.0533	0.04421	0.2279	0.4583	NA	NA	0.0372	0.01564	0.01741	0.6491	NA	NA	0.006902	0.02945	0.8147	0.5147	NA	NA	-0.05876	0.002562	1.955e-116	0.5184	NA	NA	-0.02878	0.03824	0.4517	0.5133	NA	NA	-0.05477	0.002493	5.533e-107	6.741e-10
rs2180848	20	33619111	77	A	G	continuous-1727	Ease of skin tanning	0.6576	NA	NA	0.004097	0.02214	0.8532	0.7786	NA	NA	0.02468	0.05161	0.6324	0.7165	NA	NA	0.005239	0.01709	0.7592	0.7671	NA	NA	-0.02784	0.03196	0.3837	0.6935	NA	NA	-0.08621	0.002761	4.75e-214	0.8169	NA	NA	-0.03493	0.05076	0.4915	0.6945	NA	NA	-0.08176	0.002688	3.343e-203	6.86e-10
rs72010225	20	33621632	77	C	CA	continuous-1727	Ease of skin tanning	0.6573	NA	NA	0.003629	0.02215	0.8699	0.7746	NA	NA	0.0218	0.05156	0.6724	0.7142	NA	NA	0.004528	0.01714	0.7916	0.7662	NA	NA	-0.02856	0.03195	0.3715	0.6875	NA	NA	-0.08647	0.002771	9.775e-214	0.8123	NA	NA	-0.03583	0.0509	0.4814	0.6887	NA	NA	-0.08203	0.002698	4.7e-203	9.914e-10
rs10627358	20	33623628	77	T	TAGAGAA	continuous-1727	Ease of skin tanning	0.6614	NA	NA	-0.003298	0.02365	0.8891	0.7657	NA	NA	0.05566	0.05189	0.2834	0.7089	NA	NA	0.002818	0.01712	0.8693	0.7602	NA	NA	-0.02463	0.03205	0.4423	0.6883	NA	NA	-0.08654	0.002795	1.579e-210	0.8119	NA	NA	-0.01133	0.05251	0.8292	0.6893	NA	NA	-0.08214	0.002722	5.449e-200	1.197e-09
rs7273382	20	33625144	77	T	C	continuous-1727	Ease of skin tanning	0.657	NA	NA	0.003248	0.02212	0.8833	0.7781	NA	NA	0.02631	0.05159	0.6101	0.7164	NA	NA	0.005026	0.01709	0.7687	0.7671	NA	NA	-0.02754	0.03196	0.3887	0.6935	NA	NA	-0.08621	0.002761	4.879e-214	0.8169	NA	NA	-0.0351	0.05076	0.4892	0.6945	NA	NA	-0.08176	0.002688	3.051e-203	7.667e-10
rs6087663	20	33625526	77	A	G	continuous-1727	Ease of skin tanning	0.6576	NA	NA	0.004882	0.02215	0.8256	0.7786	NA	NA	0.02467	0.05161	0.6326	0.7177	NA	NA	0.004739	0.01711	0.7818	0.7672	NA	NA	-0.02872	0.03196	0.369	0.6935	NA	NA	-0.0864	0.002762	8.596e-215	0.8166	NA	NA	-0.03329	0.05073	0.5117	0.6945	NA	NA	-0.08194	0.002689	6.396e-204	6.501e-10
rs6120810	20	33626249	77	A	G	continuous-1727	Ease of skin tanning	0.6576	NA	NA	0.004097	0.02214	0.8532	0.7786	NA	NA	0.02466	0.05161	0.6328	0.7172	NA	NA	0.005769	0.01708	0.7355	0.7659	NA	NA	-0.03225	0.03186	0.3114	0.6935	NA	NA	-0.08621	0.002761	4.68e-214	0.8169	NA	NA	-0.03492	0.05076	0.4915	0.6945	NA	NA	-0.08177	0.002688	2.739e-203	7.136e-10
rs111319785	20	33626399	77	C	CAGAA	continuous-1727	Ease of skin tanning	0.6469	NA	NA	0.003407	0.0223	0.8786	0.7691	NA	NA	0.0252	0.05161	0.6253	0.7064	NA	NA	0.007558	0.01723	0.6609	0.7465	NA	NA	-0.02958	0.032	0.3554	0.6919	NA	NA	-0.08613	0.002778	4.229e-211	0.8077	NA	NA	-0.03542	0.05042	0.4824	0.6926	NA	NA	-0.08165	0.002704	3.015e-200	6.133e-10
rs6060173	20	33629082	77	C	T	continuous-1727	Ease of skin tanning	0.6576	NA	NA	0.004099	0.02214	0.8531	0.7786	NA	NA	0.02467	0.05161	0.6326	0.7172	NA	NA	0.005777	0.01708	0.7352	0.7671	NA	NA	-0.02783	0.03196	0.3838	0.6935	NA	NA	-0.08621	0.002761	4.435e-214	0.817	NA	NA	-0.03491	0.05076	0.4916	0.6945	NA	NA	-0.08175	0.002688	3.709e-203	5.778e-10
20:33636014_TG_T	20	33636014	77	TG	T	continuous-1727	Ease of skin tanning	0.8293	NA	NA	0.02099	0.0284	0.4599	0.7918	NA	NA	0.002769	0.05264	0.958	0.7173	NA	NA	0.005745	0.01709	0.7367	0.7673	NA	NA	-0.02838	0.03195	0.3745	0.6937	NA	NA	-0.08642	0.002762	5.356e-215	0.8379	NA	NA	-0.0425	0.05263	0.4194	0.6967	NA	NA	-0.0824	0.002697	5.184e-205	3.484e-09
rs11474630	20	33637291	77	T	TAGAGA	continuous-1727	Ease of skin tanning	0.6553	NA	NA	0.003219	0.02217	0.8846	0.7774	NA	NA	0.02979	0.05162	0.5638	0.717	NA	NA	0.00569	0.0171	0.7393	0.7669	NA	NA	-0.02781	0.03196	0.3843	0.6933	NA	NA	-0.08635	0.002764	2.62e-214	0.8164	NA	NA	-0.03494	0.0508	0.4916	0.6943	NA	NA	-0.08188	0.002691	2.219e-203	5.479e-10
rs2281626	20	33637606	77	T	G	continuous-1727	Ease of skin tanning	0.8294	NA	NA	0.02203	0.0284	0.438	0.7918	NA	NA	0.00303	0.05264	0.9541	0.7172	NA	NA	0.005777	0.01708	0.7352	0.7673	NA	NA	-0.02862	0.03196	0.3704	0.6937	NA	NA	-0.08641	0.002762	6.316e-215	0.8382	NA	NA	-0.0391	0.05264	0.4576	0.6967	NA	NA	-0.08236	0.002697	7.5e-205	2.915e-09
rs6060180	20	33638013	77	A	G	continuous-1727	Ease of skin tanning	0.8294	NA	NA	0.02202	0.0284	0.438	0.7918	NA	NA	0.003037	0.05264	0.954	0.7172	NA	NA	0.005777	0.01708	0.7352	0.7673	NA	NA	-0.02862	0.03196	0.3704	0.6937	NA	NA	-0.08642	0.002762	5.674e-215	0.8382	NA	NA	-0.0391	0.05264	0.4575	0.6967	NA	NA	-0.08237	0.002697	6.765e-205	2.904e-09
rs202021508	20	33638195	77	AT	A	continuous-1727	Ease of skin tanning	0.8293	NA	NA	0.02099	0.0284	0.4599	0.7918	NA	NA	0.002769	0.05264	0.958	0.7173	NA	NA	0.005747	0.01709	0.7366	0.7673	NA	NA	-0.02838	0.03195	0.3745	0.6937	NA	NA	-0.08642	0.002762	5.519e-215	0.8379	NA	NA	-0.04246	0.05263	0.4199	0.6967	NA	NA	-0.08239	0.002697	5.344e-205	3.485e-09
rs6088693	20	33640342	77	A	G	continuous-1727	Ease of skin tanning	0.8294	NA	NA	0.02202	0.0284	0.4381	0.7918	NA	NA	0.00304	0.05264	0.9539	0.7172	NA	NA	0.005826	0.01708	0.7331	0.7673	NA	NA	-0.02874	0.03196	0.3684	0.6937	NA	NA	-0.08642	0.002762	5.77e-215	0.838	NA	NA	-0.03928	0.05263	0.4555	0.6967	NA	NA	-0.08237	0.002697	6.846e-205	2.899e-09
rs6058165	20	33640840	77	A	T	continuous-1727	Ease of skin tanning	0.6611	NA	NA	0.003195	0.02218	0.8854	0.7784	NA	NA	0.0253	0.05163	0.6241	0.7172	NA	NA	0.005821	0.01708	0.7333	0.7671	NA	NA	-0.02793	0.03196	0.3821	0.6933	NA	NA	-0.08609	0.002761	2.04e-213	0.8173	NA	NA	-0.03515	0.05077	0.4888	0.6944	NA	NA	-0.08165	0.002688	1.354e-202	7.145e-10
rs4142034	20	33643256	77	A	G	continuous-1727	Ease of skin tanning	0.6576	NA	NA	0.004113	0.02214	0.8526	0.7786	NA	NA	0.02468	0.05161	0.6325	0.7172	NA	NA	0.005772	0.01708	0.7355	0.7671	NA	NA	-0.02793	0.03196	0.3821	0.6935	NA	NA	-0.0862	0.002761	4.978e-214	0.817	NA	NA	-0.03487	0.05077	0.4922	0.6945	NA	NA	-0.08174	0.002688	4.114e-203	5.83e-10
20:33644311_TTAA_T	20	33644311	77	TTAA	T	continuous-1727	Ease of skin tanning	0.8293	NA	NA	0.02098	0.0284	0.4601	0.792	NA	NA	0.002463	0.05267	0.9627	0.7174	NA	NA	0.005567	0.01709	0.7447	0.7671	NA	NA	-0.02934	0.03196	0.3585	0.6939	NA	NA	-0.0865	0.002763	3.281e-215	0.838	NA	NA	-0.04244	0.05264	0.4201	0.6968	NA	NA	-0.08248	0.002698	2.844e-205	3.784e-09
rs2180849	20	33648239	77	C	A	continuous-1727	Ease of skin tanning	0.6576	NA	NA	0.004423	0.02215	0.8418	0.7786	NA	NA	0.02469	0.05161	0.6324	0.7172	NA	NA	0.005876	0.01708	0.7308	0.7671	NA	NA	-0.02767	0.03196	0.3866	0.6934	NA	NA	-0.0862	0.002761	5.166e-214	0.8169	NA	NA	-0.03298	0.05081	0.5163	0.6945	NA	NA	-0.08173	0.002688	4.975e-203	5.179e-10
rs6060193	20	33648433	77	C	T	continuous-1727	Ease of skin tanning	0.6576	NA	NA	0.004445	0.02215	0.841	0.7786	NA	NA	0.02469	0.05161	0.6324	0.7172	NA	NA	0.005884	0.01708	0.7305	0.7671	NA	NA	-0.02765	0.03196	0.3869	0.6934	NA	NA	-0.08621	0.002761	5.158e-214	0.8169	NA	NA	-0.0329	0.05082	0.5173	0.6945	NA	NA	-0.08173	0.002688	5.013e-203	5.14e-10
rs6060196	20	33653617	77	C	G	continuous-1727	Ease of skin tanning	0.6573	NA	NA	0.005506	0.02219	0.804	0.7786	NA	NA	0.02465	0.05161	0.6329	0.7171	NA	NA	0.006183	0.01708	0.7173	0.7669	NA	NA	-0.02719	0.03195	0.3948	0.6934	NA	NA	-0.08616	0.002761	8.566e-214	0.8177	NA	NA	-0.03103	0.05085	0.5417	0.6944	NA	NA	-0.08166	0.002688	1.138e-202	3.898e-10
rs2180850	20	33655308	77	G	C	continuous-1727	Ease of skin tanning	0.6574	NA	NA	0.005233	0.02219	0.8136	0.7786	NA	NA	0.02465	0.05161	0.6329	0.7171	NA	NA	0.006194	0.01708	0.7169	0.767	NA	NA	-0.02675	0.03195	0.4023	0.6934	NA	NA	-0.08616	0.002761	8.623e-214	0.8179	NA	NA	-0.03147	0.05086	0.5361	0.6944	NA	NA	-0.08166	0.002688	1.119e-202	4.019e-10
rs6060201	20	33655813	77	A	G	continuous-1727	Ease of skin tanning	0.6574	NA	NA	0.005233	0.02219	0.8136	0.7786	NA	NA	0.02465	0.05161	0.6329	0.7171	NA	NA	0.006181	0.01708	0.7174	0.7669	NA	NA	-0.02723	0.03195	0.3941	0.6934	NA	NA	-0.08617	0.002761	7.64e-214	0.8179	NA	NA	-0.03147	0.05086	0.5361	0.6944	NA	NA	-0.08167	0.002688	9.57e-203	4.106e-10
rs2057323	20	33656560	77	C	T	continuous-1727	Ease of skin tanning	0.8292	NA	NA	0.02344	0.0284	0.4092	0.7918	NA	NA	0.002972	0.05264	0.955	0.7172	NA	NA	0.006167	0.01708	0.718	0.7671	NA	NA	-0.02805	0.03194	0.3799	0.6937	NA	NA	-0.08638	0.002762	8.753e-215	0.839	NA	NA	-0.03508	0.0527	0.5056	0.6967	NA	NA	-0.0823	0.002697	1.565e-204	2.027e-09
rs1998233	20	33657126	77	G	A	continuous-1727	Ease of skin tanning	0.8285	NA	NA	0.02222	0.02838	0.4336	0.7903	NA	NA	-0.006201	0.05265	0.9062	0.7161	NA	NA	0.00706	0.01708	0.6794	0.7662	NA	NA	-0.02921	0.03197	0.3608	0.6928	NA	NA	-0.08615	0.002763	1.971e-213	0.8379	NA	NA	-0.03425	0.0526	0.5149	0.6958	NA	NA	-0.08209	0.002698	2.508e-203	2.753e-09
rs6060204	20	33658423	77	C	G	continuous-1727	Ease of skin tanning	0.8324	NA	NA	0.02313	0.02859	0.4185	0.7918	NA	NA	0.002972	0.05264	0.955	0.7172	NA	NA	0.00614	0.01708	0.7192	0.7671	NA	NA	-0.02802	0.03194	0.3803	0.6937	NA	NA	-0.0864	0.002762	7.399e-215	0.8391	NA	NA	-0.03368	0.05271	0.5228	0.6967	NA	NA	-0.08233	0.002697	1.226e-204	2.243e-09
rs4911464	20	33659122	77	T	A	continuous-1727	Ease of skin tanning	0.6573	NA	NA	0.005513	0.02219	0.8038	0.7786	NA	NA	0.02465	0.05161	0.6329	0.7171	NA	NA	0.006203	0.01708	0.7165	0.767	NA	NA	-0.02674	0.03195	0.4025	0.6934	NA	NA	-0.08616	0.002761	8.545e-214	0.8176	NA	NA	-0.02989	0.05086	0.5567	0.6944	NA	NA	-0.08165	0.002688	1.226e-202	3.71e-10
rs6058168	20	33660712	77	T	C	continuous-1727	Ease of skin tanning	0.6565	NA	NA	0.004156	0.02217	0.8513	0.7779	NA	NA	0.02655	0.0516	0.6068	0.7171	NA	NA	0.00582	0.01708	0.7333	0.767	NA	NA	-0.02635	0.03195	0.4094	0.6934	NA	NA	-0.08614	0.002761	1.133e-213	0.8179	NA	NA	-0.02759	0.0509	0.5879	0.6944	NA	NA	-0.08164	0.002688	1.371e-202	4.52e-10
rs6087671	20	33664542	77	T	C	continuous-1727	Ease of skin tanning	0.8324	NA	NA	0.02288	0.02859	0.4237	0.7918	NA	NA	0.002754	0.05265	0.9583	0.7172	NA	NA	0.005773	0.01708	0.7353	0.7673	NA	NA	-0.02712	0.03195	0.3959	0.6937	NA	NA	-0.08636	0.002762	1.238e-214	0.8392	NA	NA	-0.03497	0.05271	0.507	0.6967	NA	NA	-0.0823	0.002697	1.812e-204	2.577e-09
rs6142291	20	33664887	77	T	C	continuous-1727	Ease of skin tanning	0.8323	NA	NA	0.0231	0.0286	0.4192	0.7918	NA	NA	0.002977	0.05264	0.9549	0.7172	NA	NA	0.006143	0.01708	0.7191	0.7672	NA	NA	-0.02757	0.03194	0.388	0.6937	NA	NA	-0.08639	0.002762	7.859e-215	0.8393	NA	NA	-0.03486	0.0527	0.5083	0.6967	NA	NA	-0.08232	0.002697	1.294e-204	2.253e-09
rs796606645	20	33668608	77	T	TTTTG	continuous-1727	Ease of skin tanning	0.6877	NA	NA	0.01677	0.02475	0.4979	0.7772	NA	NA	0.016	0.05207	0.7587	0.7084	NA	NA	0.007982	0.01709	0.6405	0.7377	NA	NA	-0.02341	0.03176	0.461	0.6875	NA	NA	-0.08578	0.002765	2.905e-211	0.8165	NA	NA	-0.02844	0.05186	0.5835	0.6888	NA	NA	-0.08135	0.002696	5.436e-200	2.692e-10
rs4911465	20	33670856	77	G	A	continuous-1727	Ease of skin tanning	0.6568	NA	NA	0.005614	0.02219	0.8003	0.7784	NA	NA	0.0249	0.05163	0.6297	0.7171	NA	NA	0.006181	0.01708	0.7174	0.7669	NA	NA	-0.02725	0.03194	0.3937	0.6933	NA	NA	-0.08616	0.002761	9.338e-214	0.8177	NA	NA	-0.03092	0.05085	0.5431	0.6943	NA	NA	-0.08165	0.002688	1.26e-202	3.828e-10
rs6120827	20	33672123	77	A	T	continuous-1727	Ease of skin tanning	0.8324	NA	NA	0.02266	0.0286	0.4282	0.7918	NA	NA	0.002977	0.05264	0.9549	0.7172	NA	NA	0.006131	0.01708	0.7196	0.7673	NA	NA	-0.02852	0.03198	0.3724	0.6939	NA	NA	-0.08611	0.002762	2.294e-213	0.8393	NA	NA	-0.03486	0.0527	0.5083	0.6969	NA	NA	-0.08206	0.002697	2.856e-203	2.897e-09
rs6120830	20	33674999	77	A	G	continuous-1727	Ease of skin tanning	0.8322	NA	NA	0.0222	0.0286	0.4377	0.7913	NA	NA	0.005932	0.05263	0.9103	0.717	NA	NA	0.006516	0.01707	0.7027	0.7673	NA	NA	-0.02736	0.03197	0.392	0.6936	NA	NA	-0.08625	0.002762	4.316e-214	0.836	NA	NA	-0.03674	0.05233	0.4826	0.6966	NA	NA	-0.08217	0.002697	7.053e-204	2.25e-09
rs8121957	20	33676109	77	T	C	continuous-1727	Ease of skin tanning	0.2653	NA	NA	0.03491	0.02423	0.1497	0.08759	NA	NA	0.00639	0.0747	0.9318	0.1484	NA	NA	0.0174	0.02164	0.4213	0.1156	NA	NA	0.01676	0.04257	0.6938	0.08293	NA	NA	-0.07517	0.004615	1.225e-59	0.1118	NA	NA	0.03072	0.06207	0.6206	0.08635	NA	NA	-0.06594	0.004395	7e-51	3.222e-08
rs6058177	20	33676917	77	T	C	continuous-1727	Ease of skin tanning	0.8475	NA	NA	0.01077	0.02975	0.7172	0.7918	NA	NA	0.003007	0.05264	0.9544	0.7171	NA	NA	0.005737	0.01708	0.737	0.7672	NA	NA	-0.02734	0.03198	0.3927	0.6938	NA	NA	-0.0861	0.002762	2.885e-213	0.8408	NA	NA	-0.02976	0.05293	0.574	0.697	NA	NA	-0.08221	0.002699	8.3e-204	1.587e-08
rs11905354	20	33677164	77	G	A	continuous-1727	Ease of skin tanning	0.2639	NA	NA	0.03646	0.02429	0.1333	0.0872	NA	NA	0.004831	0.07487	0.9486	0.1482	NA	NA	0.0171	0.02165	0.4295	0.1156	NA	NA	0.01624	0.0426	0.703	0.08294	NA	NA	-0.07518	0.004616	1.204e-59	0.1121	NA	NA	0.03026	0.06205	0.6258	0.08634	NA	NA	-0.06594	0.004396	7.19e-51	2.903e-08
rs6060217	20	33678134	77	T	G	continuous-1727	Ease of skin tanning	0.656	NA	NA	0.003848	0.02226	0.8627	0.7775	NA	NA	0.0256	0.0516	0.6198	0.7169	NA	NA	0.00635	0.01708	0.7101	0.7668	NA	NA	-0.0266	0.03199	0.4056	0.693	NA	NA	-0.08592	0.002763	2.623e-212	0.8173	NA	NA	-0.03124	0.05093	0.5396	0.694	NA	NA	-0.08145	0.00269	2.443e-201	5.54e-10
rs6060218	20	33678636	77	T	C	continuous-1727	Ease of skin tanning	0.8305	NA	NA	0.0124	0.02808	0.6588	0.7924	NA	NA	0.004188	0.05266	0.9366	0.7167	NA	NA	0.006414	0.01706	0.707	0.7674	NA	NA	-0.02786	0.03197	0.3835	0.6939	NA	NA	-0.08602	0.002762	7.096e-213	0.8386	NA	NA	-0.03054	0.05227	0.559	0.6969	NA	NA	-0.082	0.002697	5.065e-203	6.32e-09
rs1885115	20	33681256	77	G	A	continuous-1727	Ease of skin tanning	0.76	NA	NA	-0.007282	0.02532	0.7736	0.7678	NA	NA	0.01867	0.05096	0.7141	0.686	NA	NA	0.01242	0.01653	0.4525	0.7642	NA	NA	-0.03021	0.0319	0.3435	0.6799	NA	NA	-0.08284	0.00273	3.248e-202	0.7672	NA	NA	-0.04021	0.04584	0.3803	0.6818	NA	NA	-0.07875	0.002661	1.844e-192	4.893e-09
rs11908681	20	33682906	77	C	T	continuous-1727	Ease of skin tanning	0.4467	NA	NA	0.0393	0.02164	0.06939	0.1029	NA	NA	-0.0486	0.07104	0.4939	0.17	NA	NA	0.006392	0.02043	0.7544	0.1092	NA	NA	0.01653	0.04345	0.7037	0.08388	NA	NA	-0.07539	0.004587	1.076e-60	0.1424	NA	NA	0.003805	0.05729	0.947	0.08973	NA	NA	-0.06562	0.00434	1.233e-51	1.113e-08
rs528865197	20	33685232	77	G	A	continuous-1727	Ease of skin tanning	0.828	NA	NA	0.001295	0.02873	0.964	0.7709	NA	NA	0.02389	0.05149	0.6426	0.6848	NA	NA	0.01378	0.01654	0.4045	0.7638	NA	NA	-0.03651	0.03189	0.2523	0.6785	NA	NA	-0.08338	0.002736	5.164e-204	0.7719	NA	NA	-0.03396	0.04634	0.4637	0.6813	NA	NA	-0.07933	0.00267	4.638e-194	2.747e-09
20:33689220_CA_C	20	33689220	77	CA	C	continuous-1727	Ease of skin tanning	0.7278	NA	NA	0.01682	0.02429	0.4888	0.7657	NA	NA	0.01656	0.05115	0.7461	0.6854	NA	NA	0.01385	0.01656	0.403	0.7642	NA	NA	-0.03823	0.03189	0.2306	0.6793	NA	NA	-0.08343	0.002735	2.129e-204	0.7606	NA	NA	-0.03071	0.04575	0.502	0.6809	NA	NA	-0.07894	0.002664	5.99e-193	8.773e-11
rs6058179	20	33689328	77	A	G	continuous-1727	Ease of skin tanning	0.7575	NA	NA	-0.01223	0.02519	0.6274	0.7679	NA	NA	0.01924	0.05098	0.7058	0.6862	NA	NA	0.0134	0.01654	0.4178	0.7645	NA	NA	-0.03322	0.032	0.2993	0.68	NA	NA	-0.08278	0.002732	1.02e-201	0.7619	NA	NA	-0.03247	0.04573	0.4777	0.6819	NA	NA	-0.07871	0.002662	4.415e-192	5.831e-09
rs6088713	20	33693857	77	T	C	continuous-1727	Ease of skin tanning	0.7578	NA	NA	-0.0121	0.02517	0.6306	0.7685	NA	NA	0.01562	0.05101	0.7595	0.6862	NA	NA	0.0135	0.01654	0.4144	0.7647	NA	NA	-0.03397	0.03201	0.2886	0.6802	NA	NA	-0.08298	0.002732	1.287e-202	0.7621	NA	NA	-0.03315	0.04563	0.4676	0.6821	NA	NA	-0.07891	0.002663	5.379e-193	5.947e-09
rs4911468	20	33694254	77	A	T	continuous-1727	Ease of skin tanning	0.7578	NA	NA	-0.0121	0.02517	0.6306	0.7685	NA	NA	0.01577	0.05101	0.7572	0.6862	NA	NA	0.01349	0.01654	0.4147	0.7648	NA	NA	-0.03397	0.03201	0.2885	0.6799	NA	NA	-0.08278	0.002732	9.927e-202	0.7622	NA	NA	-0.0331	0.04563	0.4682	0.6818	NA	NA	-0.07872	0.002662	3.738e-192	6.558e-09
rs4911469	20	33694257	77	A	T	continuous-1727	Ease of skin tanning	0.8229	NA	NA	-0.0101	0.02831	0.7213	0.7695	NA	NA	0.02077	0.0523	0.6913	0.6875	NA	NA	0.01274	0.01667	0.4447	0.7649	NA	NA	-0.03843	0.03207	0.2308	0.6802	NA	NA	-0.08351	0.002772	1.943e-199	0.7702	NA	NA	-0.02827	0.04679	0.5457	0.6829	NA	NA	-0.07953	0.002704	3.466e-190	1.305e-08
rs6060243	20	33698119	77	T	C	continuous-1727	Ease of skin tanning	0.7573	NA	NA	-0.01161	0.02515	0.6444	0.7677	NA	NA	0.0158	0.05101	0.7567	0.6861	NA	NA	0.01234	0.01655	0.456	0.7648	NA	NA	-0.03241	0.03206	0.312	0.6799	NA	NA	-0.08283	0.002733	9.751e-202	0.7616	NA	NA	-0.03026	0.04553	0.5063	0.6818	NA	NA	-0.07877	0.002664	3.525e-192	7.904e-09
rs6058184	20	33701483	77	T	C	continuous-1727	Ease of skin tanning	0.7582	NA	NA	-0.01277	0.02516	0.6118	0.7681	NA	NA	0.02282	0.051	0.6545	0.6859	NA	NA	0.0105	0.01655	0.5257	0.7494	NA	NA	-0.02083	0.03123	0.5048	0.68	NA	NA	-0.08274	0.002731	1.29e-201	0.762	NA	NA	-0.03224	0.0455	0.4787	0.6818	NA	NA	-0.07864	0.002661	6.908e-192	6.983e-09
rs6058186	20	33701835	77	A	G	continuous-1727	Ease of skin tanning	0.7614	NA	NA	-0.01345	0.02525	0.5941	0.7681	NA	NA	0.02283	0.051	0.6544	0.6859	NA	NA	0.01043	0.01655	0.5283	0.7494	NA	NA	-0.02082	0.03123	0.5048	0.68	NA	NA	-0.08276	0.002731	1.04e-201	0.7624	NA	NA	-0.03219	0.04558	0.4801	0.6818	NA	NA	-0.07867	0.002661	4.971e-192	7.703e-09
20:33702583_CG_C	20	33702583	77	CG	C	continuous-1727	Ease of skin tanning	0.8247	NA	NA	-0.009155	0.02832	0.7465	0.7719	NA	NA	0.0163	0.05178	0.753	0.6862	NA	NA	0.01138	0.01656	0.4918	0.7499	NA	NA	-0.02373	0.03127	0.448	0.6801	NA	NA	-0.08286	0.002733	6.46e-202	0.7672	NA	NA	-0.02841	0.04593	0.5362	0.6826	NA	NA	-0.07888	0.002666	2.329e-192	1.097e-08
rs6060250	20	33704108	77	T	C	continuous-1727	Ease of skin tanning	0.7524	NA	NA	-0.007095	0.02491	0.7758	0.7681	NA	NA	0.02276	0.051	0.6553	0.6859	NA	NA	0.01053	0.01655	0.5247	0.7494	NA	NA	-0.02075	0.03122	0.5064	0.6801	NA	NA	-0.08276	0.002732	1.398e-201	0.7571	NA	NA	-0.03919	0.04529	0.387	0.6818	NA	NA	-0.07859	0.002662	1.286e-191	4.072e-09
rs6142300	20	33705708	77	G	C	continuous-1727	Ease of skin tanning	0.7615	NA	NA	-0.01243	0.02521	0.6219	0.7682	NA	NA	0.01952	0.05112	0.7025	0.6834	NA	NA	0.0123	0.01651	0.456	0.7496	NA	NA	-0.02082	0.03116	0.5041	0.6801	NA	NA	-0.08269	0.00273	1.753e-201	0.7628	NA	NA	-0.03152	0.0455	0.4885	0.6819	NA	NA	-0.07853	0.00266	1.57e-191	4.186e-09
rs6088722	20	33706187	77	T	C	continuous-1727	Ease of skin tanning	0.7583	NA	NA	-0.01162	0.02513	0.6439	0.7682	NA	NA	0.01952	0.05111	0.7025	0.6834	NA	NA	0.01236	0.01651	0.454	0.7496	NA	NA	-0.02082	0.03116	0.504	0.6801	NA	NA	-0.08266	0.00273	2.304e-201	0.7625	NA	NA	-0.03158	0.04541	0.4868	0.6819	NA	NA	-0.07849	0.00266	2.333e-191	3.765e-09
rs3054842	20	33706886	77	T	TAAC	continuous-1727	Ease of skin tanning	0.7577	NA	NA	-0.01375	0.02513	0.5842	0.7681	NA	NA	0.01951	0.05115	0.7029	0.6834	NA	NA	0.01235	0.0165	0.4543	0.7502	NA	NA	-0.02047	0.0312	0.5118	0.6807	NA	NA	-0.08248	0.002734	5.97e-200	0.7624	NA	NA	-0.03021	0.04545	0.5063	0.6824	NA	NA	-0.07833	0.002664	4.494e-190	4.913e-09
20:33709602_GT_G	20	33709602	77	GT	G	continuous-1727	Ease of skin tanning	0.8044	NA	NA	0.0007403	0.02841	0.9792	0.7831	NA	NA	0.004382	0.0533	0.9345	0.707	NA	NA	0.004097	0.01727	0.8125	0.7548	NA	NA	-0.01516	0.03155	0.631	0.6925	NA	NA	-0.08795	0.002803	3.363e-216	0.7984	NA	NA	-0.02936	0.05074	0.5628	0.6949	NA	NA	-0.08386	0.002735	1.973e-206	1.112e-08
rs2295885	20	33713963	77	T	C	continuous-1727	Ease of skin tanning	0.7583	NA	NA	-0.01147	0.0251	0.6477	0.7681	NA	NA	0.01936	0.05109	0.7047	0.6833	NA	NA	0.01202	0.0165	0.4662	0.7496	NA	NA	-0.02017	0.03111	0.5166	0.6804	NA	NA	-0.08249	0.002731	2.153e-200	0.7623	NA	NA	-0.03035	0.04535	0.5033	0.6821	NA	NA	-0.07832	0.002661	2.073e-190	4.134e-09
rs2295886	20	33713975	77	A	C	continuous-1727	Ease of skin tanning	0.7574	NA	NA	-0.01117	0.0251	0.6562	0.768	NA	NA	0.01955	0.05107	0.7018	0.6827	NA	NA	0.01271	0.01651	0.4411	0.7496	NA	NA	-0.02053	0.0311	0.5093	0.6797	NA	NA	-0.08229	0.00273	1.542e-199	0.7623	NA	NA	-0.03038	0.04534	0.5028	0.6815	NA	NA	-0.07811	0.00266	1.623e-189	3.68e-09
rs6060253	20	33716263	77	A	G	continuous-1727	Ease of skin tanning	0.8596	NA	NA	0.05196	0.03209	0.1054	0.7836	NA	NA	0.02338	0.05305	0.6594	0.7451	NA	NA	-0.0004154	0.01808	0.9817	0.759	NA	NA	-0.02805	0.03173	0.3767	0.6948	NA	NA	-0.08833	0.002785	8.726e-221	0.8396	NA	NA	0.002496	0.05531	0.964	0.6985	NA	NA	-0.08436	0.002725	2.104e-210	7.289e-10
rs2378334	20	33716739	77	C	T	continuous-1727	Ease of skin tanning	0.8572	NA	NA	0.06005	0.03184	0.0593	0.7844	NA	NA	0.03219	0.0532	0.545	0.7416	NA	NA	-0.000274	0.01806	0.9879	0.7581	NA	NA	-0.02922	0.03171	0.3568	0.696	NA	NA	-0.0884	0.002787	8.226e-221	0.84	NA	NA	0.003466	0.05533	0.95	0.6995	NA	NA	-0.08433	0.002727	5.82e-210	1.512e-10
rs1535466	20	33718706	77	G	A	continuous-1727	Ease of skin tanning	0.9065	NA	NA	0.05743	0.03771	0.1278	0.8007	NA	NA	0.01844	0.05414	0.7334	0.7458	NA	NA	-0.004324	0.01788	0.8089	0.7587	NA	NA	-0.02989	0.03174	0.3464	0.7009	NA	NA	-0.08887	0.002787	3.844e-223	0.8614	NA	NA	-0.007322	0.05729	0.8983	0.705	NA	NA	-0.08524	0.002729	4.347e-214	1.419e-08
rs56289894	20	33719400	77	G	A	continuous-1727	Ease of skin tanning	0.6633	NA	NA	0.0509	0.02341	0.02967	0.1257	NA	NA	-0.05281	0.06586	0.4227	0.2254	NA	NA	-0.01253	0.01843	0.4965	0.1064	NA	NA	-0.00777	0.04395	0.8597	0.1015	NA	NA	-0.07013	0.00422	5.098e-62	0.265	NA	NA	0.05723	0.04564	0.2099	0.1105	NA	NA	-0.06228	0.004011	2.283e-54	4.586e-08
rs633784	20	33726323	77	A	G	continuous-1727	Ease of skin tanning	0.7033	NA	NA	-0.0188	0.02336	0.4211	0.8102	NA	NA	-0.0004677	0.05556	0.9933	0.7575	NA	NA	-0.0135	0.01819	0.4577	0.7519	NA	NA	-0.03388	0.03126	0.2784	0.7361	NA	NA	-0.09881	0.002892	8.385e-256	0.8368	NA	NA	0.01673	0.05329	0.7536	0.7367	NA	NA	-0.0945	0.002816	7.034e-247	2.883e-08
rs6088730	20	33733704	77	C	G	continuous-1727	Ease of skin tanning	0.6207	NA	NA	-0.01216	0.02213	0.5827	0.3972	NA	NA	-0.04258	0.04441	0.3377	0.4994	NA	NA	-0.02613	0.01537	0.08899	0.298	NA	NA	0.03688	0.02948	0.211	0.4757	NA	NA	0.05674	0.002549	8.177e-110	0.4759	NA	NA	0.02846	0.03869	0.462	0.4766	NA	NA	0.05315	0.00248	7.024e-102	4.289e-08
rs6060267	20	33734012	77	A	G	continuous-1727	Ease of skin tanning	0.6207	NA	NA	-0.01216	0.02213	0.5825	0.3972	NA	NA	-0.04253	0.04441	0.3382	0.4994	NA	NA	-0.02607	0.01537	0.08984	0.298	NA	NA	0.03686	0.02948	0.2112	0.4757	NA	NA	0.05675	0.002549	8.048e-110	0.4759	NA	NA	0.02845	0.03869	0.4622	0.4766	NA	NA	0.05316	0.00248	6.811e-102	4.388e-08
rs6058192	20	33734261	77	C	G	continuous-1727	Ease of skin tanning	0.3128	NA	NA	0.02488	0.02308	0.281	0.195	NA	NA	-0.001365	0.05515	0.9803	0.2471	NA	NA	0.005831	0.01798	0.7457	0.2501	NA	NA	0.03328	0.03093	0.2819	0.266	NA	NA	0.0968	0.002881	1.507e-247	0.1704	NA	NA	-0.03175	0.05173	0.5394	0.2656	NA	NA	0.09238	0.002804	4.455e-238	7.607e-09
rs6060268	20	33734293	77	T	C	continuous-1727	Ease of skin tanning	0.6207	NA	NA	-0.01218	0.02213	0.5821	0.3972	NA	NA	-0.04249	0.04441	0.3387	0.4994	NA	NA	-0.02599	0.01537	0.09075	0.298	NA	NA	0.03685	0.02949	0.2114	0.4757	NA	NA	0.05666	0.002549	1.734e-109	0.4759	NA	NA	0.02848	0.0387	0.4617	0.4765	NA	NA	0.05308	0.002481	1.378e-101	4.693e-08
rs1415771	20	33734493	77	G	A	continuous-1727	Ease of skin tanning	0.6207	NA	NA	-0.01219	0.02213	0.5816	0.3972	NA	NA	-0.04246	0.04441	0.339	0.4994	NA	NA	-0.02594	0.01537	0.09149	0.298	NA	NA	0.03684	0.02949	0.2116	0.4757	NA	NA	0.05666	0.002549	1.799e-109	0.4759	NA	NA	0.02839	0.0387	0.4633	0.4765	NA	NA	0.05308	0.002481	1.41e-101	4.792e-08
rs945959	20	33734905	77	G	C	continuous-1727	Ease of skin tanning	0.6207	NA	NA	-0.01221	0.02213	0.5812	0.3973	NA	NA	-0.04241	0.0444	0.3395	0.4993	NA	NA	-0.02584	0.01537	0.09267	0.298	NA	NA	0.0368	0.02949	0.2121	0.4757	NA	NA	0.05675	0.002549	8.262e-110	0.4758	NA	NA	0.02855	0.0387	0.4607	0.4766	NA	NA	0.05316	0.00248	6.632e-102	4.729e-08
20:33736069_CTT_C	20	33736069	77	CTT	C	continuous-1727	Ease of skin tanning	0.3137	NA	NA	0.02187	0.02312	0.3442	0.195	NA	NA	-0.004096	0.05518	0.9408	0.2473	NA	NA	0.004796	0.01799	0.7898	0.2502	NA	NA	0.03335	0.03101	0.2822	0.2661	NA	NA	0.0971	0.002882	7.398e-249	0.173	NA	NA	-0.04706	0.05097	0.3559	0.2658	NA	NA	0.09253	0.002805	1.129e-238	1.498e-09
rs17092378	20	33736188	77	C	T	continuous-1727	Ease of skin tanning	0.3128	NA	NA	0.02477	0.02309	0.2834	0.195	NA	NA	-0.001374	0.05516	0.9801	0.247	NA	NA	0.005798	0.01798	0.7471	0.2501	NA	NA	0.03343	0.03095	0.2801	0.266	NA	NA	0.0969	0.002881	4.296e-248	0.1701	NA	NA	-0.03318	0.05176	0.5215	0.2656	NA	NA	0.09247	0.002804	1.418e-238	6.765e-09
rs6060269	20	33736515	77	C	A	continuous-1727	Ease of skin tanning	0.6202	NA	NA	-0.01305	0.02213	0.5554	0.4061	NA	NA	-0.04777	0.04397	0.2773	0.4995	NA	NA	-0.02548	0.01537	0.09741	0.3107	NA	NA	0.02718	0.02924	0.3526	0.4758	NA	NA	0.05675	0.002549	8.78e-110	0.4792	NA	NA	0.02429	0.03873	0.5306	0.4767	NA	NA	0.05305	0.002481	1.792e-101	2.638e-08
rs1124511	20	33736697	77	A	C	continuous-1727	Ease of skin tanning	0.6207	NA	NA	-0.01158	0.02213	0.601	0.4069	NA	NA	-0.04583	0.04404	0.298	0.4993	NA	NA	-0.0254	0.01537	0.09852	0.3065	NA	NA	0.02921	0.0292	0.3171	0.4757	NA	NA	0.05668	0.002549	1.582e-109	0.4756	NA	NA	0.02823	0.03871	0.4658	0.4766	NA	NA	0.05305	0.002481	1.868e-101	4.221e-08
20:33737303_CAA_C	20	33737303	77	CAA	C	continuous-1727	Ease of skin tanning	0.4651	NA	NA	-0.006712	0.02176	0.7577	0.2174	NA	NA	-0.005848	0.05376	0.9134	0.2483	NA	NA	0.00514	0.0182	0.7776	0.2581	NA	NA	0.03327	0.03124	0.2869	0.2768	NA	NA	0.09499	0.002887	2.18e-237	0.2008	NA	NA	-0.0262	0.0505	0.604	0.2779	NA	NA	0.09001	0.002808	1.674e-225	7.144e-11
rs3761141	20	33737824	77	A	C	continuous-1727	Ease of skin tanning	0.6576	NA	NA	-0.01873	0.02354	0.4261	0.4103	NA	NA	-0.04202	0.04423	0.3421	0.5114	NA	NA	-0.03136	0.01559	0.04428	0.3046	NA	NA	0.02851	0.02948	0.3334	0.4748	NA	NA	0.05671	0.002585	1.094e-106	0.4873	NA	NA	0.02549	0.03933	0.5169	0.4764	NA	NA	0.0529	0.002517	4.278e-98	7.453e-09
rs137978400	20	33742904	77	A	AGTGCCTC	continuous-1727	Ease of skin tanning	0.3129	NA	NA	0.02184	0.02313	0.3451	0.1922	NA	NA	0.01013	0.05582	0.856	0.2453	NA	NA	0.005488	0.01813	0.7621	0.2491	NA	NA	0.03433	0.03114	0.2702	0.2617	NA	NA	0.09751	0.002915	2.86e-245	0.1718	NA	NA	-0.04628	0.05137	0.3677	0.2615	NA	NA	0.09293	0.002836	1.926e-235	3.138e-09
rs6088744	20	33750142	77	T	C	continuous-1727	Ease of skin tanning	0.681	NA	NA	-0.01346	0.02316	0.561	0.4157	NA	NA	-0.04644	0.0438	0.289	0.5163	NA	NA	-0.0264	0.01533	0.08494	0.3149	NA	NA	0.01693	0.02916	0.5615	0.4787	NA	NA	0.05525	0.00255	4.095e-104	0.4929	NA	NA	0.03026	0.03849	0.4319	0.4805	NA	NA	0.05161	0.002482	5.079e-96	4.506e-08
rs4911480	20	33796775	77	C	A	continuous-1727	Ease of skin tanning	0.5972	NA	NA	-0.002358	0.02238	0.9161	0.7614	NA	NA	-0.01755	0.05232	0.7373	0.7402	NA	NA	-0.002968	0.01861	0.8733	0.7303	NA	NA	-0.04642	0.03206	0.1477	0.6924	NA	NA	-0.08448	0.002816	1.103e-197	0.7777	NA	NA	0.06768	0.0508	0.1828	0.6928	NA	NA	-0.08056	0.002745	2.724e-189	4.402e-08
rs2425051	20	33880363	77	A	T	continuous-51-irnt	Seated height	0.5355	NA	NA	-0.03816	0.01457	0.00882	0.3957	NA	NA	0.09763	0.04228	0.02095	0.6064	NA	NA	0.03732	0.01279	0.003524	0.3133	NA	NA	0.01622	0.02407	0.5003	0.428	NA	NA	0.05304	0.002062	6.748e-146	0.4877	NA	NA	0.04694	0.03034	0.1218	0.4325	NA	NA	0.05075	0.002003	1.076e-141	3.914e-08
20:33961490_CA_C	20	33961490	77	CA	C	continuous-51-irnt	Seated height	0.6606	NA	NA	0.04923	0.01582	0.001854	0.7041	NA	NA	-0.06473	0.04572	0.1568	0.7181	NA	NA	-0.02046	0.01416	0.1486	0.8153	NA	NA	-0.02651	0.02947	0.3683	0.6789	NA	NA	-0.06042	0.002201	6.71e-166	0.6599	NA	NA	-0.03705	0.03216	0.2493	0.6802	NA	NA	-0.05722	0.002142	2.94e-157	9.55e-11
20:33992172_CAAA_C	20	33992172	77	CAAA	C	continuous-51-irnt	Seated height	0.8119	NA	NA	0.0535	0.01918	0.005282	0.7349	NA	NA	-0.06397	0.04702	0.1737	0.7177	NA	NA	-0.0244	0.0143	0.08792	0.8714	NA	NA	-0.04141	0.03293	0.2086	0.6932	NA	NA	-0.06235	0.002226	1.511e-172	0.6838	NA	NA	-0.02954	0.03313	0.3726	0.6966	NA	NA	-0.05975	0.002174	2.461e-166	2.941e-08
rs6088832	20	34006176	77	C	T	continuous-51-irnt	Seated height	0.1639	NA	NA	-0.05297	0.01993	0.007873	0.2573	NA	NA	0.07031	0.04715	0.1359	0.258	NA	NA	0.01819	0.01437	0.2055	0.1248	NA	NA	0.03849	0.03322	0.2467	0.2975	NA	NA	0.06183	0.002232	6.448e-169	0.3133	NA	NA	0.01425	0.03283	0.6642	0.2936	NA	NA	0.05916	0.00218	3.73e-162	2.9e-08
rs6087706	20	34006315	77	C	T	continuous-51-irnt	Seated height	0.1683	NA	NA	-0.05861	0.01973	0.002975	0.2578	NA	NA	0.07038	0.04713	0.1354	0.2578	NA	NA	0.01918	0.01437	0.1821	0.1248	NA	NA	0.0385	0.03322	0.2465	0.2975	NA	NA	0.06183	0.002232	5.82e-169	0.3136	NA	NA	0.01479	0.03283	0.6523	0.2937	NA	NA	0.05909	0.00218	7.473e-162	5.493e-09
rs6087707	20	34006436	77	T	C	continuous-51-irnt	Seated height	0.1672	NA	NA	-0.05822	0.01976	0.003216	0.2578	NA	NA	0.07039	0.04713	0.1353	0.2581	NA	NA	0.01824	0.01436	0.204	0.1248	NA	NA	0.0385	0.03322	0.2465	0.2974	NA	NA	0.06184	0.002232	5.823e-169	0.3136	NA	NA	0.01481	0.03283	0.6518	0.2936	NA	NA	0.05909	0.00218	8.887e-162	5.399e-09
rs6088833	20	34007663	77	T	A	continuous-51-irnt	Seated height	0.165	NA	NA	-0.05161	0.01991	0.009528	0.2578	NA	NA	0.07026	0.04702	0.1351	0.2581	NA	NA	0.01825	0.01436	0.2037	0.1248	NA	NA	0.03819	0.03321	0.2502	0.2978	NA	NA	0.0618	0.002231	6.618e-169	0.3137	NA	NA	0.01489	0.03283	0.6501	0.294	NA	NA	0.05915	0.002179	3.052e-162	4.163e-08
rs7263431	20	34014192	77	G	A	continuous-51-irnt	Seated height	0.166	NA	NA	-0.05329	0.01989	0.007386	0.2551	NA	NA	0.07428	0.04718	0.1154	0.2592	NA	NA	0.01937	0.01432	0.1763	0.1251	NA	NA	0.03524	0.03306	0.2865	0.2923	NA	NA	0.06205	0.002244	2.242e-168	0.3134	NA	NA	0.01469	0.03283	0.6545	0.2887	NA	NA	0.05935	0.002191	1.217e-161	2.552e-08
rs6088836	20	34016207	77	G	A	continuous-51-irnt	Seated height	0.1655	NA	NA	-0.05254	0.01992	0.008356	0.2548	NA	NA	0.06956	0.047	0.1389	0.2586	NA	NA	0.01973	0.01435	0.1692	0.1249	NA	NA	0.03492	0.03307	0.2909	0.2897	NA	NA	0.06187	0.00225	1.676e-166	0.3116	NA	NA	0.01611	0.03296	0.625	0.2862	NA	NA	0.05919	0.002197	6.649e-160	4.179e-08
rs6088837	20	34016249	77	G	A	continuous-51-irnt	Seated height	0.1655	NA	NA	-0.05254	0.01992	0.008361	0.2547	NA	NA	0.06958	0.047	0.1388	0.2586	NA	NA	0.01972	0.01435	0.1693	0.1249	NA	NA	0.03492	0.03307	0.2909	0.2897	NA	NA	0.06187	0.00225	1.781e-166	0.3116	NA	NA	0.01609	0.03296	0.6255	0.2862	NA	NA	0.05919	0.002197	7.067e-160	4.181e-08
rs7267783	20	34023219	77	C	T	continuous-51-irnt	Seated height	0.2364	NA	NA	-0.04211	0.01739	0.01544	0.2644	NA	NA	0.07777	0.04649	0.09432	0.2577	NA	NA	0.02157	0.01434	0.1326	0.1245	NA	NA	0.03688	0.03305	0.2645	0.2916	NA	NA	0.06216	0.002245	8.867e-169	0.3243	NA	NA	0.0188	0.03268	0.5652	0.2891	NA	NA	0.05929	0.002188	8.979e-162	1.654e-08
rs4810479	20	44545048	78	C	T	continuous-30260-irnt	Mean reticulocyte volume	0.563	NA	NA	0.03072	0.01909	0.1076	0.6469	NA	NA	0.05743	0.06036	0.3413	0.5345	NA	NA	0.04393	0.01636	0.007233	0.401	NA	NA	0.04698	0.0293	0.1089	0.7513	NA	NA	-0.03542	0.002986	1.829e-32	0.7296	NA	NA	-0.09129	0.04256	0.03196	0.7418	NA	NA	-0.03071	0.002879	1.464e-26	1.552e-08
rs4812975	20	44545460	78	G	A	continuous-30260-irnt	Mean reticulocyte volume	0.5642	NA	NA	0.02964	0.01914	0.1213	0.647	NA	NA	0.05829	0.06037	0.3342	0.5341	NA	NA	0.04322	0.01637	0.008276	0.4007	NA	NA	0.04725	0.02933	0.1072	0.7513	NA	NA	-0.03551	0.002986	1.32e-32	0.7296	NA	NA	-0.0913	0.04256	0.03195	0.7419	NA	NA	-0.03084	0.00288	9.154e-27	2.115e-08
rs2868346	20	44547970	78	C	T	continuous-30260-irnt	Mean reticulocyte volume	0.5655	NA	NA	0.02854	0.01919	0.1369	0.6554	NA	NA	0.05672	0.06089	0.3516	0.5374	NA	NA	0.04434	0.01641	0.006887	0.4011	NA	NA	0.04474	0.02939	0.1278	0.7598	NA	NA	-0.03638	0.003022	2.277e-33	0.7314	NA	NA	-0.101	0.04265	0.01787	0.75	NA	NA	-0.03163	0.002913	1.781e-27	1.293e-08
rs4809773	20	48884531	78	T	C	continuous-30190-irnt	Monocyte percentage	0.3377	NA	NA	-0.06431	0.02048	0.00169	0.4579	NA	NA	0.0316	0.0452	0.4845	0.3503	NA	NA	0.009529	0.0151	0.5279	0.6257	NA	NA	-0.03696	0.02803	0.1873	0.3815	NA	NA	0.04456	0.002607	1.664e-65	0.3826	NA	NA	-0.02781	0.03757	0.4592	0.3819	NA	NA	0.04089	0.002529	8.331e-59	2.574e-08
rs234610	20	57539105	78	G	A	continuous-30110-irnt	Platelet distribution width	0.8813	NA	NA	-0.06906	0.03832	0.07149	0.7305	NA	NA	-0.02677	0.05826	0.6459	0.7447	NA	NA	-0.1669	0.02015	1.211e-16	0.8107	NA	NA	-0.1406	0.0417	0.0007463	0.7309	NA	NA	-0.01544	0.003117	7.259e-07	0.7107	NA	NA	-0.03756	0.05137	0.4647	0.7338	NA	NA	-0.02003	0.003052	5.234e-11	9.2e-13
rs235189	20	57540782	78	G	C	continuous-30110-irnt	Platelet distribution width	0.9637	NA	NA	0.001851	0.06605	0.9776	0.7189	NA	NA	-0.01586	0.05565	0.7756	0.7355	NA	NA	-0.169	0.01887	3.47e-19	0.815	NA	NA	-0.1697	0.03956	1.781e-05	0.7115	NA	NA	-0.01436	0.002997	1.653e-06	0.6984	NA	NA	-0.03316	0.04826	0.492	0.7163	NA	NA	-0.01901	0.002939	9.935e-11	7.468e-16
rs235191	20	57542211	78	G	A	continuous-30110-irnt	Platelet distribution width	0.3375	NA	NA	0.02884	0.02291	0.2081	0.414	NA	NA	0.02833	0.04847	0.559	0.4237	NA	NA	-0.1082	0.01649	5.207e-11	0.5508	NA	NA	-0.1025	0.02903	0.000412	0.3929	NA	NA	-0.01426	0.002758	2.361e-07	0.3538	NA	NA	-0.02548	0.04513	0.5724	0.3936	NA	NA	-0.01681	0.002681	3.577e-10	1.32e-08
rs235193	20	57544274	78	C	A	continuous-30110-irnt	Platelet distribution width	0.3292	NA	NA	0.02393	0.02263	0.2903	0.4116	NA	NA	0.02354	0.04819	0.6251	0.4343	NA	NA	-0.1147	0.01621	1.502e-12	0.553	NA	NA	-0.0999	0.0288	0.0005223	0.3943	NA	NA	-0.01447	0.00275	1.426e-07	0.3492	NA	NA	-0.02753	0.04488	0.5396	0.395	NA	NA	-0.01732	0.002672	8.944e-11	1.787e-09
rs235196	20	57547861	78	A	C	continuous-30110-irnt	Platelet distribution width	0.3051	NA	NA	0.01773	0.02377	0.4557	0.4436	NA	NA	0.006791	0.04832	0.8882	0.4462	NA	NA	-0.1226	0.01658	1.382e-13	0.5975	NA	NA	-0.1212	0.03002	5.396e-05	0.4526	NA	NA	-0.03036	0.002714	4.574e-29	0.3803	NA	NA	-0.02239	0.04493	0.6183	0.451	NA	NA	-0.03268	0.002642	3.865e-35	2.222e-08
20:57549119_GGAGGAGGAAGAGGAAGAA_G	20	57549119	78	GGAGGAGGAAGAGGAAGAA	G	continuous-30110-irnt	Platelet distribution width	0.07464	NA	NA	-0.04012	0.04689	0.3922	0.1881	NA	NA	0.0602	0.062	0.3316	0.1818	NA	NA	0.2662	0.02143	1.955e-35	0.1452	NA	NA	0.2139	0.0431	6.958e-07	0.1413	NA	NA	0.1391	0.003903	2.344e-278	0.1622	NA	NA	0.05646	0.05938	0.3417	0.1414	NA	NA	0.1419	0.003797	1.123e-305	8.828e-11
rs151362	20	57554311	78	C	A	continuous-30110-irnt	Platelet distribution width	0.5788	NA	NA	0.02184	0.02293	0.3409	0.607	NA	NA	0.005707	0.0489	0.9071	0.6041	NA	NA	-0.1142	0.01672	8.727e-12	0.767	NA	NA	-0.1231	0.03616	0.0006628	0.6227	NA	NA	-0.01585	0.002783	1.221e-08	0.5494	NA	NA	-0.02559	0.04395	0.5605	0.6223	NA	NA	-0.01848	0.002709	8.965e-12	1.228e-08
rs3761260	20	57554367	78	G	A	continuous-30110-irnt	Platelet distribution width	0.07102	NA	NA	0.01462	0.0443	0.7414	0.1891	NA	NA	0.06945	0.06131	0.2574	0.1712	NA	NA	0.2789	0.0216	3.809e-38	0.1454	NA	NA	0.202	0.04253	2.035e-06	0.1381	NA	NA	0.1415	0.003906	3.773e-287	0.1595	NA	NA	0.09152	0.05902	0.121	0.138	NA	NA	0.1448	0.003799	0	5.263e-10
rs236727	20	57554703	78	G	A	continuous-30110-irnt	Platelet distribution width	0.29	NA	NA	0.04823	0.02435	0.04761	0.4384	NA	NA	0.008688	0.0479	0.8561	0.4249	NA	NA	-0.1141	0.01658	5.924e-12	0.6224	NA	NA	-0.1085	0.03025	0.0003334	0.4494	NA	NA	-0.03016	0.002706	7.769e-29	0.3722	NA	NA	-0.005396	0.04505	0.9047	0.4473	NA	NA	-0.03175	0.002636	2.084e-33	3.214e-08
rs3746703	20	57556488	78	C	T	continuous-30110-irnt	Platelet distribution width	0.06762	NA	NA	0.02694	0.04397	0.54	0.193	NA	NA	0.07389	0.06114	0.2268	0.1757	NA	NA	0.2719	0.02154	1.546e-36	0.1426	NA	NA	0.206	0.04261	1.333e-06	0.1432	NA	NA	0.1385	0.003857	2.673e-282	0.1646	NA	NA	0.06373	0.05813	0.2729	0.143	NA	NA	0.1417	0.003753	0	1.883e-09
rs76168789	20	57557544	78	T	C	continuous-30110-irnt	Platelet distribution width	0.06186	NA	NA	0.02773	0.04552	0.5425	0.1559	NA	NA	0.1345	0.06548	0.03997	0.1564	NA	NA	0.3015	0.02225	7.841e-42	0.1376	NA	NA	0.2029	0.04278	2.111e-06	0.1203	NA	NA	0.1579	0.004137	8.468e-319	0.1371	NA	NA	0.08291	0.0616	0.1783	0.1204	NA	NA	0.1616	0.004017	0	6.186e-10
rs73295298	20	57557579	78	A	G	continuous-30110-irnt	Platelet distribution width	0.09444	NA	NA	-0.04205	0.0369	0.2544	0.1583	NA	NA	0.127	0.06517	0.05134	0.1564	NA	NA	0.3015	0.02225	7.783e-42	0.1377	NA	NA	0.2025	0.04276	2.182e-06	0.1205	NA	NA	0.1582	0.004134	1.689e-320	0.1413	NA	NA	0.07068	0.06033	0.2414	0.1211	NA	NA	0.1604	0.004005	0	1.47e-14
rs79087230	20	57557652	78	G	C	continuous-30110-irnt	Platelet distribution width	0.06186	NA	NA	0.02774	0.04551	0.5422	0.1559	NA	NA	0.1346	0.06545	0.03972	0.1565	NA	NA	0.3014	0.02225	7.933e-42	0.1376	NA	NA	0.2029	0.04277	2.104e-06	0.1203	NA	NA	0.1578	0.004136	1.991e-318	0.1371	NA	NA	0.08272	0.06158	0.1792	0.1204	NA	NA	0.1614	0.004016	0	6.036e-10
rs112452363	20	57558296	78	A	G	continuous-30110-irnt	Platelet distribution width	0.09295	NA	NA	-0.04355	0.03698	0.2389	0.1584	NA	NA	0.1259	0.06511	0.05319	0.1565	NA	NA	0.3012	0.02223	7.877e-42	0.1375	NA	NA	0.202	0.04273	2.259e-06	0.1207	NA	NA	0.1577	0.00413	4.481e-319	0.1413	NA	NA	0.06916	0.0602	0.2506	0.1212	NA	NA	0.1599	0.004002	0	1.197e-14
rs59251281	20	57558382	78	T	G	continuous-30090-irnt	Platelet crit	0.1774	NA	NA	0.0242	0.02328	0.2986	0.1656	NA	NA	-0.007487	0.05778	0.8969	0.1569	NA	NA	-0.1574	0.02048	1.532e-14	0.1377	NA	NA	-0.1208	0.03825	0.001589	0.1208	NA	NA	-0.04637	0.003914	2.185e-32	0.1532	NA	NA	0.03276	0.05194	0.5282	0.1227	NA	NA	-0.04841	0.003757	5.318e-38	1.565e-08
rs59251281	20	57558382	78	T	G	continuous-30110-irnt	Platelet distribution width	0.1774	NA	NA	-0.02779	0.02879	0.3344	0.1656	NA	NA	0.1176	0.06341	0.06372	0.1569	NA	NA	0.3017	0.02221	5.175e-42	0.1377	NA	NA	0.2012	0.04272	2.467e-06	0.1208	NA	NA	0.1574	0.004128	3.098e-318	0.1532	NA	NA	0.05476	0.05904	0.3536	0.1227	NA	NA	0.1583	0.003984	0	1.786e-17
rs111769360	20	57558481	78	G	A	continuous-30110-irnt	Platelet distribution width	0.09322	NA	NA	-0.04274	0.03697	0.2476	0.1593	NA	NA	0.124	0.06509	0.05685	0.1577	NA	NA	0.3006	0.02225	1.315e-41	0.1376	NA	NA	0.2016	0.04268	2.321e-06	0.1208	NA	NA	0.157	0.004139	6.523e-315	0.1426	NA	NA	0.05964	0.06021	0.3219	0.1214	NA	NA	0.1592	0.00401	0	1.161e-14
rs163780	20	57561525	78	G	C	continuous-30110-irnt	Platelet distribution width	0.5591	NA	NA	0.01104	0.02243	0.6227	0.6208	NA	NA	0.02231	0.049	0.6489	0.6448	NA	NA	-0.1178	0.01688	2.911e-12	0.7776	NA	NA	-0.1099	0.036	0.002274	0.641	NA	NA	-0.01279	0.002807	5.181e-06	0.5756	NA	NA	-0.007546	0.04353	0.8624	0.6404	NA	NA	-0.01561	0.00273	1.068e-08	6.861e-09
rs163782	20	57565943	78	G	C	continuous-30110-irnt	Platelet distribution width	0.8083	NA	NA	-0.01473	0.02845	0.6046	0.7923	NA	NA	-0.02175	0.05866	0.7108	0.8231	NA	NA	-0.2635	0.02104	5.604e-36	0.8599	NA	NA	-0.2035	0.04246	1.634e-06	0.8149	NA	NA	-0.06241	0.00346	1.015e-72	0.7664	NA	NA	-0.03886	0.05182	0.4534	0.815	NA	NA	-0.06754	0.003367	1.565e-89	9.381e-21
rs163782	20	57565943	78	G	C	continuous-30090-irnt	Platelet crit	0.8083	NA	NA	-0.03536	0.023	0.1242	0.7923	NA	NA	0.01315	0.05345	0.8056	0.8231	NA	NA	0.1298	0.01941	2.237e-11	0.8599	NA	NA	0.1237	0.03802	0.001144	0.8149	NA	NA	0.01889	0.003281	8.589e-09	0.7664	NA	NA	-0.03327	0.04559	0.4656	0.815	NA	NA	0.02129	0.003179	2.138e-11	6.911e-09
rs149265	20	57566637	78	C	T	continuous-30110-irnt	Platelet distribution width	0.5509	NA	NA	0.0117	0.02231	0.5999	0.6196	NA	NA	0.02024	0.04908	0.68	0.6438	NA	NA	-0.1186	0.01686	1.94e-12	0.7775	NA	NA	-0.108	0.03588	0.00261	0.6384	NA	NA	-0.01813	0.002802	9.746e-11	0.5707	NA	NA	-0.009207	0.04344	0.8321	0.6377	NA	NA	-0.02068	0.002725	3.27e-14	3.062e-08
rs184673	20	57567543	78	A	G	continuous-30110-irnt	Platelet distribution width	0.8726	NA	NA	-0.05179	0.03332	0.1201	0.7972	NA	NA	-0.038	0.05971	0.5245	0.8225	NA	NA	-0.2638	0.02102	3.846e-36	0.8599	NA	NA	-0.2015	0.04243	2.06e-06	0.8124	NA	NA	-0.06979	0.003442	2.237e-91	0.7718	NA	NA	-0.05231	0.05227	0.3169	0.8136	NA	NA	-0.0752	0.003357	3.529e-111	1.622e-18
rs163783	20	57567730	78	A	C	continuous-30110-irnt	Platelet distribution width	0.8069	NA	NA	-0.01504	0.02833	0.5956	0.7928	NA	NA	-0.02288	0.05889	0.6977	0.8223	NA	NA	-0.2644	0.02101	2.607e-36	0.8603	NA	NA	-0.2027	0.04253	1.878e-06	0.8122	NA	NA	-0.06981	0.003441	1.605e-91	0.7653	NA	NA	-0.04724	0.05165	0.3605	0.8124	NA	NA	-0.07457	0.003349	7.388e-110	1.351e-19
rs163783	20	57567730	78	A	C	continuous-30090-irnt	Platelet crit	0.8069	NA	NA	-0.03364	0.02291	0.142	0.7928	NA	NA	0.01095	0.05367	0.8384	0.8223	NA	NA	0.1279	0.01937	4.051e-11	0.8603	NA	NA	0.1189	0.03809	0.001801	0.8122	NA	NA	0.02136	0.003263	5.853e-11	0.7653	NA	NA	-0.02472	0.04545	0.5865	0.8124	NA	NA	0.02357	0.003162	9.115e-14	3.454e-08
rs448943	20	57570238	78	A	G	continuous-30110-irnt	Platelet distribution width	0.5544	NA	NA	0.005916	0.02229	0.7906	0.6199	NA	NA	0.01773	0.04912	0.718	0.6439	NA	NA	-0.1193	0.01684	1.392e-12	0.7774	NA	NA	-0.1063	0.03583	0.003	0.6384	NA	NA	-0.01818	0.002802	8.601e-11	0.5737	NA	NA	-0.01861	0.04349	0.6687	0.6379	NA	NA	-0.02087	0.002725	1.875e-14	3.974e-08
rs13720	20	57570568	78	G	A	continuous-30110-irnt	Platelet distribution width	0.8727	NA	NA	-0.05574	0.03326	0.09377	0.797	NA	NA	-0.04051	0.05971	0.4975	0.8225	NA	NA	-0.2629	0.02102	6.695e-36	0.8594	NA	NA	-0.2013	0.04239	2.057e-06	0.8123	NA	NA	-0.06973	0.003441	2.67e-91	0.7708	NA	NA	-0.05134	0.0522	0.3253	0.8135	NA	NA	-0.07517	0.003355	3.758e-111	2.523e-18
rs163787	20	57574463	78	A	G	continuous-30110-irnt	Platelet distribution width	0.8721	NA	NA	-0.05544	0.03306	0.09353	0.7928	NA	NA	-0.03092	0.05887	0.5995	0.8256	NA	NA	-0.2638	0.02118	1.282e-35	0.8573	NA	NA	-0.1992	0.04236	2.563e-06	0.8067	NA	NA	-0.06387	0.003406	1.89e-78	0.7636	NA	NA	-0.06035	0.05165	0.2426	0.8082	NA	NA	-0.06942	0.003323	6.482e-97	2.345e-19
rs235200	20	57574563	78	A	G	continuous-30110-irnt	Platelet distribution width	0.6059	NA	NA	0.00889	0.02231	0.6903	0.611	NA	NA	-0.03146	0.04986	0.528	0.6389	NA	NA	-0.1578	0.01683	6.979e-21	0.7132	NA	NA	-0.1323	0.03159	2.814e-05	0.6221	NA	NA	-0.05993	0.002788	1.653e-102	0.5793	NA	NA	-0.02879	0.04443	0.517	0.6226	NA	NA	-0.06178	0.00271	5.157e-115	2.31e-09
20:57574567_TC_T	20	57574567	78	TC	T	continuous-30110-irnt	Platelet distribution width	0.5268	NA	NA	0.01837	0.02184	0.4004	0.6	NA	NA	-0.01951	0.04953	0.6937	0.6387	NA	NA	-0.1578	0.01683	6.764e-21	0.7133	NA	NA	-0.1329	0.03164	2.67e-05	0.6216	NA	NA	-0.05985	0.002788	2.848e-102	0.563	NA	NA	-0.01549	0.04405	0.7251	0.6209	NA	NA	-0.06144	0.002709	7.617e-114	2.818e-10
rs10627356	20	57574614	78	A	ATTC	continuous-30110-irnt	Platelet distribution width	0.5316	NA	NA	0.02157	0.02177	0.3217	0.6043	NA	NA	-0.01322	0.04954	0.7895	0.6397	NA	NA	-0.1588	0.01681	3.569e-21	0.7135	NA	NA	-0.1323	0.03157	2.792e-05	0.6247	NA	NA	-0.06048	0.002784	1.122e-104	0.565	NA	NA	-0.01478	0.04391	0.7364	0.6239	NA	NA	-0.06197	0.002705	3.905e-116	1.155e-10
rs235202	20	57574959	78	C	G	continuous-30110-irnt	Platelet distribution width	0.5369	NA	NA	0.02737	0.02194	0.2121	0.6333	NA	NA	0.01118	0.04955	0.8215	0.6442	NA	NA	-0.159	0.01686	3.993e-21	0.7179	NA	NA	-0.1379	0.0317	1.355e-05	0.6574	NA	NA	-0.06391	0.002837	2.178e-112	0.5747	NA	NA	-0.01141	0.04396	0.7952	0.6553	NA	NA	-0.06513	0.002755	1.387e-123	2.969e-11
rs759902315	20	57575131	78	AAAAAC	A	continuous-30110-irnt	Platelet distribution width	0.4638	NA	NA	0.03494	0.02195	0.1115	0.6098	NA	NA	-0.02188	0.04935	0.6575	0.6239	NA	NA	-0.1569	0.01675	7.392e-21	0.711	NA	NA	-0.1289	0.03169	4.766e-05	0.6439	NA	NA	-0.06718	0.002818	1.244e-125	0.5346	NA	NA	-0.01606	0.0438	0.7139	0.6408	NA	NA	-0.06811	0.002737	1.029e-136	7.354e-11
rs163789	20	57575281	78	A	G	continuous-30090-irnt	Platelet crit	0.7979	NA	NA	-0.02156	0.02239	0.3356	0.7839	NA	NA	-0.0004195	0.05291	0.9937	0.8254	NA	NA	0.1279	0.01952	5.727e-11	0.8572	NA	NA	0.1222	0.03794	0.001276	0.8052	NA	NA	0.02107	0.00322	6.004e-11	0.7461	NA	NA	-0.04966	0.04424	0.2617	0.8055	NA	NA	0.02323	0.003122	9.896e-14	3.859e-08
rs163789	20	57575281	78	A	G	continuous-30110-irnt	Platelet distribution width	0.7979	NA	NA	-0.03142	0.02769	0.2565	0.7839	NA	NA	-0.002884	0.05806	0.9604	0.8254	NA	NA	-0.2637	0.02117	1.294e-35	0.8572	NA	NA	-0.1994	0.04237	2.509e-06	0.8052	NA	NA	-0.06349	0.003396	5.774e-78	0.7461	NA	NA	-0.04509	0.05029	0.3699	0.8055	NA	NA	-0.06846	0.003306	3.024e-95	5.204e-20
rs374917224	20	57575883	78	ATT	A	continuous-30110-irnt	Platelet distribution width	0.3412	NA	NA	0.002914	0.02403	0.9035	0.3279	NA	NA	0.007857	0.0532	0.8826	0.2835	NA	NA	0.1597	0.01875	1.597e-17	0.2058	NA	NA	0.1655	0.03858	1.79e-05	0.2944	NA	NA	0.02403	0.003084	6.553e-15	0.3575	NA	NA	0.01843	0.04683	0.694	0.2946	NA	NA	0.02795	0.002999	1.137e-20	1.121e-12
rs163791	20	57576174	78	G	A	continuous-30110-irnt	Platelet distribution width	0.7938	NA	NA	-0.02782	0.02747	0.3111	0.7837	NA	NA	-0.01079	0.0581	0.8527	0.8253	NA	NA	-0.2645	0.02115	7.163e-36	0.8558	NA	NA	-0.1971	0.04223	3.052e-06	0.8044	NA	NA	-0.0632	0.003393	2.014e-77	0.7442	NA	NA	-0.04529	0.0502	0.367	0.8047	NA	NA	-0.06817	0.003303	1.236e-94	3.365e-20
rs191490	20	57576180	78	A	G	continuous-30110-irnt	Platelet distribution width	0.8719	NA	NA	-0.05705	0.03295	0.08344	0.7915	NA	NA	-0.03828	0.05882	0.5152	0.8255	NA	NA	-0.2648	0.02115	5.893e-36	0.8561	NA	NA	-0.1986	0.04224	2.583e-06	0.8047	NA	NA	-0.06281	0.003395	1.958e-76	0.7618	NA	NA	-0.06203	0.05145	0.228	0.8062	NA	NA	-0.06846	0.003312	6.502e-95	9.37e-20
rs163795	20	57577505	78	G	C	continuous-30110-irnt	Platelet distribution width	0.9483	NA	NA	-0.1407	0.05001	0.004894	0.7966	NA	NA	-0.04111	0.05881	0.4846	0.8258	NA	NA	-0.2643	0.02113	6.633e-36	0.8565	NA	NA	-0.1971	0.04217	2.95e-06	0.8061	NA	NA	-0.06295	0.0034	1.585e-76	0.771	NA	NA	-0.06336	0.05198	0.2229	0.8087	NA	NA	-0.06905	0.003326	1.059e-95	4.915e-20
rs163796	20	57577567	78	A	G	continuous-30110-irnt	Platelet distribution width	0.766	NA	NA	-0.01507	0.02628	0.5663	0.6336	NA	NA	-0.0533	0.0487	0.2737	0.6236	NA	NA	-0.123	0.01678	2.317e-13	0.7702	NA	NA	-0.1053	0.03597	0.003429	0.6006	NA	NA	-0.01496	0.002752	5.433e-08	0.5805	NA	NA	-0.03842	0.04383	0.3807	0.6045	NA	NA	-0.01843	0.002685	6.553e-12	5.752e-09
rs163798	20	57577935	78	A	G	continuous-30110-irnt	Platelet distribution width	0.5615	NA	NA	0.01014	0.0219	0.6434	0.6361	NA	NA	-0.00563	0.04947	0.9094	0.6443	NA	NA	-0.1567	0.01684	1.334e-20	0.718	NA	NA	-0.1354	0.03169	1.933e-05	0.659	NA	NA	-0.06318	0.002838	8.17e-110	0.5788	NA	NA	-0.0259	0.04385	0.5548	0.6573	NA	NA	-0.06475	0.002756	4.318e-122	2.229e-09
rs163800	20	57578508	78	T	C	continuous-30110-irnt	Platelet distribution width	0.9484	NA	NA	-0.1419	0.04976	0.004364	0.7954	NA	NA	-0.03854	0.05874	0.5117	0.8252	NA	NA	-0.265	0.02106	2.531e-36	0.8553	NA	NA	-0.1946	0.04198	3.535e-06	0.8057	NA	NA	-0.06423	0.003395	8.174e-80	0.7699	NA	NA	-0.06053	0.05173	0.242	0.8083	NA	NA	-0.07029	0.003322	2.144e-99	5.616e-20
rs163801	20	57578614	78	A	G	continuous-30090-irnt	Platelet crit	0.9541	NA	NA	0.1121	0.04146	0.006846	0.7942	NA	NA	-0.008283	0.05331	0.8765	0.8238	NA	NA	0.1268	0.01935	5.542e-11	0.8552	NA	NA	0.1223	0.0375	0.001104	0.8036	NA	NA	0.02106	0.003206	5.094e-11	0.7594	NA	NA	-0.05976	0.04457	0.1799	0.8063	NA	NA	0.02455	0.003129	4.339e-15	1.961e-08
rs163801	20	57578614	78	A	G	continuous-30110-irnt	Platelet distribution width	0.9541	NA	NA	-0.153	0.05128	0.002841	0.7942	NA	NA	-0.04035	0.0585	0.4903	0.8238	NA	NA	-0.2575	0.02098	1.242e-34	0.8552	NA	NA	-0.1951	0.04188	3.178e-06	0.8036	NA	NA	-0.06402	0.003381	5.856e-80	0.7594	NA	NA	-0.05051	0.05066	0.3187	0.8063	NA	NA	-0.06989	0.003308	4.574e-99	6.058e-19
rs163802	20	57578852	78	C	G	continuous-30110-irnt	Platelet distribution width	0.9215	NA	NA	-0.0976	0.041	0.01729	0.7923	NA	NA	-0.02137	0.05903	0.7174	0.8223	NA	NA	-0.2664	0.02103	8.813e-37	0.8526	NA	NA	-0.1914	0.04215	5.583e-06	0.804	NA	NA	-0.06496	0.00339	7.626e-82	0.7609	NA	NA	-0.04894	0.05127	0.3399	0.8062	NA	NA	-0.07075	0.003313	3.501e-101	8.619e-20
rs151335	20	57579950	78	A	G	continuous-30110-irnt	Platelet distribution width	0.6502	NA	NA	0.007078	0.02287	0.7569	0.7589	NA	NA	-0.04235	0.0558	0.4479	0.782	NA	NA	-0.2175	0.01961	1.368e-28	0.8568	NA	NA	-0.222	0.04258	1.851e-07	0.7914	NA	NA	-0.04907	0.003318	1.732e-49	0.7049	NA	NA	-0.06751	0.04846	0.1636	0.7892	NA	NA	-0.05354	0.003217	3.39e-62	7.444e-19
rs71181993	20	57582285	78	C	CCGGCCT	continuous-30110-irnt	Platelet distribution width	0.3319	NA	NA	0.05233	0.02349	0.02591	0.5907	NA	NA	-0.03022	0.04926	0.5396	0.6027	NA	NA	-0.1202	0.01664	4.959e-13	0.7674	NA	NA	-0.116	0.03562	0.00113	0.6066	NA	NA	-0.01728	0.002771	4.481e-10	0.517	NA	NA	-0.03981	0.0437	0.3623	0.6031	NA	NA	-0.01976	0.002698	2.404e-13	1.873e-10
rs151343	20	57583298	78	C	G	continuous-30110-irnt	Platelet distribution width	0.3284	NA	NA	0.06541	0.02363	0.005651	0.6017	NA	NA	-0.0153	0.05004	0.7598	0.6072	NA	NA	-0.1335	0.01667	1.174e-15	0.7718	NA	NA	-0.1164	0.03586	0.001165	0.6187	NA	NA	-0.02252	0.002782	5.646e-16	0.5223	NA	NA	-0.04	0.04363	0.3593	0.6148	NA	NA	-0.02488	0.002708	4.086e-20	1.471e-12
rs752444494	20	57583631	78	TATAGGAGCTGGG	T	continuous-30110-irnt	Platelet distribution width	0.3318	NA	NA	0.06106	0.02345	0.00921	0.5932	NA	NA	-0.02544	0.04958	0.6078	0.6003	NA	NA	-0.124	0.0166	7.927e-14	0.7675	NA	NA	-0.1143	0.03558	0.001313	0.6073	NA	NA	-0.01855	0.002768	2.067e-11	0.5189	NA	NA	-0.04158	0.04332	0.3371	0.6038	NA	NA	-0.02094	0.002695	7.922e-15	2.292e-11
rs59130093	20	57584586	78	C	CT	continuous-30110-irnt	Platelet distribution width	0.3223	NA	NA	0.06426	0.02554	0.01186	0.4384	NA	NA	0.02029	0.05169	0.6947	0.4128	NA	NA	-0.07938	0.01846	1.706e-05	0.4693	NA	NA	-0.1175	0.03476	0.0007258	0.4357	NA	NA	0.03588	0.002828	6.841e-37	0.4016	NA	NA	-0.04989	0.04708	0.2893	0.4336	NA	NA	0.03233	0.002761	1.159e-31	6.112e-12
rs108728	20	57584683	78	C	T	continuous-30110-irnt	Platelet distribution width	0.3024	NA	NA	0.0701	0.02425	0.003841	0.5142	NA	NA	0.03925	0.04928	0.4258	0.5555	NA	NA	-0.09515	0.01642	6.809e-09	0.7598	NA	NA	-0.1108	0.03556	0.001826	0.4689	NA	NA	0.03745	0.002706	1.412e-43	0.4566	NA	NA	-0.02329	0.04335	0.591	0.47	NA	NA	0.03338	0.002638	1.036e-36	1.204e-16
rs108727	20	57584890	78	T	C	continuous-30110-irnt	Platelet distribution width	0.3153	NA	NA	0.06795	0.0239	0.004467	0.515	NA	NA	0.04104	0.04917	0.4039	0.556	NA	NA	-0.09497	0.01641	7.213e-09	0.7599	NA	NA	-0.1107	0.03554	0.001836	0.4689	NA	NA	0.03742	0.002705	1.627e-43	0.4579	NA	NA	-0.01892	0.04332	0.6623	0.4703	NA	NA	0.03336	0.002637	1.078e-36	1.637e-16
rs151344	20	57585301	78	A	G	continuous-30110-irnt	Platelet distribution width	0.3146	NA	NA	0.06798	0.02391	0.004462	0.515	NA	NA	0.04134	0.04917	0.4005	0.5588	NA	NA	-0.09481	0.01643	7.873e-09	0.7601	NA	NA	-0.1138	0.03553	0.001356	0.469	NA	NA	0.03733	0.002705	2.548e-43	0.4577	NA	NA	-0.01973	0.04326	0.6482	0.4704	NA	NA	0.03327	0.002637	1.696e-36	1.333e-16
rs24048	20	57585789	78	T	C	continuous-30110-irnt	Platelet distribution width	0.6203	NA	NA	0.01061	0.02283	0.6423	0.6788	NA	NA	0.03389	0.05151	0.5106	0.7367	NA	NA	-0.1579	0.01846	1.177e-17	0.8477	NA	NA	-0.2198	0.04203	1.696e-07	0.6532	NA	NA	0.02432	0.002837	1.012e-17	0.6442	NA	NA	-0.03757	0.04601	0.4142	0.6556	NA	NA	0.01877	0.002768	1.208e-11	3.209e-26
20:57586020_CT_C	20	57586020	78	CT	C	continuous-30110-irnt	Platelet distribution width	0.4992	NA	NA	0.03045	0.0234	0.1931	0.6083	NA	NA	-0.02886	0.05311	0.5868	0.6024	NA	NA	-0.09313	0.01767	1.364e-07	0.7333	NA	NA	-0.1078	0.03586	0.002637	0.5591	NA	NA	0.02705	0.002851	2.344e-21	0.5593	NA	NA	-0.02217	0.0465	0.6336	0.5602	NA	NA	0.023	0.002777	1.24e-16	9.5e-12
rs151345	20	57586849	78	G	C	continuous-30110-irnt	Platelet distribution width	0.3188	NA	NA	0.08421	0.02406	0.000465	0.5167	NA	NA	0.04826	0.04915	0.3261	0.5579	NA	NA	-0.09512	0.01646	7.469e-09	0.7596	NA	NA	-0.113	0.03559	0.001502	0.4689	NA	NA	0.03717	0.002705	5.997e-43	0.4612	NA	NA	-0.02343	0.04333	0.5888	0.4703	NA	NA	0.03332	0.002637	1.373e-36	4.395e-17
rs151336	20	57586953	78	T	G	continuous-30110-irnt	Platelet distribution width	0.6269	NA	NA	0.008179	0.02289	0.7209	0.6791	NA	NA	0.03357	0.05148	0.5144	0.7366	NA	NA	-0.1575	0.01846	1.436e-17	0.8477	NA	NA	-0.2229	0.04205	1.15e-07	0.6531	NA	NA	0.0243	0.002837	1.082e-17	0.6467	NA	NA	-0.04003	0.04591	0.3833	0.6557	NA	NA	0.0187	0.002768	1.431e-11	2.444e-26
rs151346	20	57587040	78	C	A	continuous-30110-irnt	Platelet distribution width	0.3009	NA	NA	0.0641	0.02436	0.008488	0.5146	NA	NA	0.04031	0.04925	0.4131	0.5557	NA	NA	-0.0947	0.01643	8.145e-09	0.7597	NA	NA	-0.1108	0.03557	0.001849	0.4689	NA	NA	0.03735	0.002705	2.212e-43	0.4567	NA	NA	-0.02217	0.04332	0.6087	0.47	NA	NA	0.03324	0.002637	1.983e-36	2.362e-16
20:57588340_CT_C	20	57588340	78	CT	C	continuous-30110-irnt	Platelet distribution width	0.2945	NA	NA	0.07155	0.02473	0.003809	0.5047	NA	NA	0.02579	0.04912	0.5995	0.557	NA	NA	-0.09516	0.01645	7.242e-09	0.7584	NA	NA	-0.116	0.0355	0.00108	0.4686	NA	NA	0.03692	0.002711	3.003e-42	0.4546	NA	NA	-0.03617	0.04371	0.408	0.4696	NA	NA	0.03276	0.002643	2.772e-35	6.277e-17
rs151347	20	57589174	78	C	T	continuous-30110-irnt	Platelet distribution width	0.2722	NA	NA	0.04369	0.02501	0.08057	0.5368	NA	NA	0.04118	0.04984	0.4086	0.5651	NA	NA	-0.09729	0.01648	3.586e-09	0.7665	NA	NA	-0.1083	0.03609	0.002698	0.4702	NA	NA	0.03938	0.002704	4.929e-48	0.4526	NA	NA	-0.01514	0.04327	0.7264	0.4711	NA	NA	0.03494	0.002638	4.737e-40	1.07e-16
rs151348	20	57589501	78	C	T	continuous-30110-irnt	Platelet distribution width	0.2727	NA	NA	0.04329	0.02497	0.08295	0.5369	NA	NA	0.04106	0.04984	0.4101	0.5648	NA	NA	-0.09755	0.01648	3.198e-09	0.7667	NA	NA	-0.1066	0.03609	0.003148	0.4702	NA	NA	0.03933	0.002704	6.412e-48	0.4524	NA	NA	-0.01726	0.04323	0.6897	0.4711	NA	NA	0.03488	0.002638	6.37e-40	1.074e-16
rs151349	20	57589766	78	T	C	continuous-30110-irnt	Platelet distribution width	0.2742	NA	NA	0.04324	0.02495	0.08308	0.538	NA	NA	0.04114	0.04988	0.4095	0.5655	NA	NA	-0.09601	0.01647	5.603e-09	0.7668	NA	NA	-0.1088	0.03608	0.002561	0.4707	NA	NA	0.04066	0.002704	4.187e-51	0.4593	NA	NA	-0.008855	0.04335	0.8381	0.4716	NA	NA	0.0362	0.002637	6.927e-43	9.78e-17
rs151350	20	57591634	78	C	G	continuous-30110-irnt	Platelet distribution width	0.4363	NA	NA	0.003871	0.02238	0.8627	0.5448	NA	NA	-0.0178	0.04934	0.7183	0.5942	NA	NA	-0.1123	0.01654	1.148e-11	0.7706	NA	NA	-0.1158	0.03576	0.001208	0.4879	NA	NA	0.02648	0.002699	1.029e-22	0.5059	NA	NA	-0.04269	0.04318	0.3228	0.4912	NA	NA	0.02151	0.00263	2.85e-16	2.884e-17
20:57597371_CA_C	20	57597371	78	CA	C	continuous-30110-irnt	Platelet distribution width	0.497	NA	NA	0.03632	0.02281	0.1114	0.4792	NA	NA	-0.01299	0.05057	0.7973	0.4845	NA	NA	-0.106	0.01734	9.899e-10	0.6685	NA	NA	-0.1016	0.03308	0.002132	0.4169	NA	NA	0.02439	0.002865	1.689e-17	0.4513	NA	NA	-0.01774	0.04773	0.7102	0.4212	NA	NA	0.02005	0.002786	6.146e-13	9.341e-14
rs151353	20	57604343	78	A	C	continuous-30110-irnt	Platelet distribution width	0.2787	NA	NA	0.04904	0.02396	0.04072	0.53	NA	NA	-0.01281	0.04873	0.7926	0.5947	NA	NA	-0.1121	0.01637	7.342e-12	0.7711	NA	NA	-0.1062	0.03546	0.002746	0.4872	NA	NA	0.02623	0.00269	1.859e-22	0.4774	NA	NA	-0.03892	0.04239	0.3585	0.4881	NA	NA	0.02186	0.002622	7.622e-17	3.568e-17
rs6026647	20	57606791	78	C	T	continuous-30110-irnt	Platelet distribution width	0.2706	NA	NA	0.05433	0.02432	0.02552	0.4935	NA	NA	-0.02625	0.04868	0.5897	0.5909	NA	NA	-0.1068	0.0164	7.364e-11	0.7578	NA	NA	-0.1023	0.03506	0.003515	0.4389	NA	NA	0.02494	0.002712	3.667e-20	0.4196	NA	NA	-0.05855	0.04264	0.1698	0.4414	NA	NA	0.02067	0.002643	5.187e-15	4.06e-16
rs6123845	20	57607668	78	C	T	continuous-30110-irnt	Platelet distribution width	0.2707	NA	NA	0.05429	0.02434	0.0257	0.4935	NA	NA	-0.02627	0.04869	0.5894	0.5909	NA	NA	-0.1068	0.01641	7.586e-11	0.7578	NA	NA	-0.1023	0.03505	0.003503	0.4389	NA	NA	0.02498	0.002712	3.279e-20	0.4192	NA	NA	-0.05867	0.04265	0.1689	0.4414	NA	NA	0.02071	0.002643	4.724e-15	4.097e-16
rs7474	20	57609590	78	A	G	continuous-30110-irnt	Platelet distribution width	0.3104	NA	NA	0.05339	0.02361	0.02375	0.4968	NA	NA	-0.02078	0.04863	0.6691	0.5911	NA	NA	-0.1071	0.01642	6.91e-11	0.7584	NA	NA	-0.1023	0.03513	0.003589	0.439	NA	NA	0.02489	0.002713	4.611e-20	0.4295	NA	NA	-0.05891	0.04279	0.1686	0.4422	NA	NA	0.02065	0.002643	5.624e-15	4.429e-16
rs6015426	20	57638815	78	T	C	continuous-30110-irnt	Platelet distribution width	0.3393	NA	NA	0.01452	0.02367	0.5396	0.61	NA	NA	0.05968	0.04819	0.2156	0.6677	NA	NA	-0.1274	0.01709	9.092e-14	0.8266	NA	NA	-0.1598	0.03962	5.499e-05	0.5853	NA	NA	0.02735	0.002727	1.151e-23	0.5148	NA	NA	-0.07096	0.04205	0.09148	0.5846	NA	NA	0.0223	0.00266	5.227e-17	1.862e-21
rs6070709	20	57639099	78	T	C	continuous-30110-irnt	Platelet distribution width	0.4145	NA	NA	0.0133	0.02253	0.5548	0.615	NA	NA	0.05327	0.04848	0.2719	0.6683	NA	NA	-0.127	0.0171	1.124e-13	0.8269	NA	NA	-0.1635	0.03962	3.683e-05	0.5858	NA	NA	0.02781	0.002728	2.083e-24	0.5318	NA	NA	-0.07496	0.04223	0.07585	0.5863	NA	NA	0.02267	0.002659	1.518e-17	1.019e-21
rs6100323	20	57639586	78	G	A	continuous-30110-irnt	Platelet distribution width	0.573	NA	NA	-0.01747	0.02207	0.4286	0.6336	NA	NA	0.06323	0.04884	0.1955	0.6703	NA	NA	-0.129	0.01708	4.368e-14	0.8272	NA	NA	-0.1661	0.03962	2.766e-05	0.5869	NA	NA	0.02754	0.002728	5.978e-24	0.5697	NA	NA	-0.09571	0.04269	0.02498	0.5899	NA	NA	0.02185	0.002659	2.122e-16	1.94e-23
rs6026659	20	57640422	78	G	A	continuous-30110-irnt	Platelet distribution width	0.4086	NA	NA	0.01598	0.02269	0.4813	0.6143	NA	NA	0.05195	0.04845	0.2835	0.6642	NA	NA	-0.1262	0.01699	1.077e-13	0.825	NA	NA	-0.1616	0.03957	4.443e-05	0.5853	NA	NA	0.02781	0.002728	2.071e-24	0.5306	NA	NA	-0.07003	0.04221	0.09712	0.5857	NA	NA	0.02271	0.002659	1.363e-17	1.492e-21
rs6070711	20	57642879	78	G	A	continuous-30110-irnt	Platelet distribution width	0.5274	NA	NA	-0.03979	0.02243	0.07607	0.6267	NA	NA	0.05168	0.0488	0.2897	0.6677	NA	NA	-0.1302	0.01709	2.534e-14	0.8223	NA	NA	-0.1637	0.03945	3.338e-05	0.5902	NA	NA	0.03803	0.002736	6.231e-44	0.5462	NA	NA	-0.07787	0.04268	0.06808	0.5922	NA	NA	0.0315	0.002667	3.353e-32	9.543e-28
rs6064740	20	57642880	78	C	T	continuous-30110-irnt	Platelet distribution width	0.5261	NA	NA	-0.03998	0.02242	0.07456	0.6267	NA	NA	0.05168	0.04881	0.2897	0.6677	NA	NA	-0.1304	0.01709	2.29e-14	0.8223	NA	NA	-0.1637	0.03946	3.329e-05	0.5903	NA	NA	0.03811	0.002736	4.246e-44	0.5458	NA	NA	-0.07806	0.04265	0.06725	0.5922	NA	NA	0.03156	0.002667	2.558e-32	7.533e-28
rs4812052	20	57644194	78	C	T	continuous-30110-irnt	Platelet distribution width	0.6094	NA	NA	-0.03313	0.02263	0.1432	0.6292	NA	NA	0.03692	0.049	0.4511	0.6643	NA	NA	-0.1319	0.01695	7.268e-15	0.8188	NA	NA	-0.1585	0.0389	4.598e-05	0.5855	NA	NA	0.02765	0.002728	3.774e-24	0.556	NA	NA	-0.09483	0.04246	0.02555	0.5889	NA	NA	0.02157	0.002659	5.022e-16	1.3e-24
rs2162594	20	57645219	78	C	G	continuous-30110-irnt	Platelet distribution width	0.6276	NA	NA	-0.0293	0.02279	0.1986	0.6319	NA	NA	0.04458	0.04904	0.3633	0.6642	NA	NA	-0.1314	0.01695	9.198e-15	0.8156	NA	NA	-0.1552	0.03866	5.989e-05	0.5855	NA	NA	0.02763	0.002728	4.129e-24	0.5606	NA	NA	-0.09723	0.04249	0.02211	0.5891	NA	NA	0.02164	0.002659	4.038e-16	2.775e-24
rs6026667	20	57645508	78	G	C	continuous-30110-irnt	Platelet distribution width	0.4727	NA	NA	-0.04973	0.02237	0.02621	0.6199	NA	NA	0.04149	0.04849	0.3922	0.6635	NA	NA	-0.1312	0.01694	9.402e-15	0.8151	NA	NA	-0.1545	0.03865	6.38e-05	0.5851	NA	NA	0.02746	0.002728	7.596e-24	0.5333	NA	NA	-0.09179	0.04252	0.03086	0.5863	NA	NA	0.02118	0.002658	1.603e-15	4.009e-25
rs6100326	20	57645681	78	G	A	continuous-30110-irnt	Platelet distribution width	0.3342	NA	NA	0.005738	0.02392	0.8104	0.6076	NA	NA	0.05862	0.04814	0.2233	0.6618	NA	NA	-0.1315	0.01696	9.141e-15	0.8149	NA	NA	-0.1526	0.03865	7.861e-05	0.5849	NA	NA	0.02757	0.002728	5.066e-24	0.5135	NA	NA	-0.06996	0.04205	0.09621	0.5839	NA	NA	0.02224	0.00266	6.241e-17	1.367e-22
rs6070712	20	57645910	78	G	T	continuous-30110-irnt	Platelet distribution width	0.2974	NA	NA	0.01098	0.02469	0.6564	0.607	NA	NA	0.05997	0.04805	0.212	0.6615	NA	NA	-0.132	0.01696	7.052e-15	0.8144	NA	NA	-0.1504	0.03863	9.848e-05	0.5847	NA	NA	0.02763	0.002727	4.036e-24	0.5085	NA	NA	-0.06438	0.0422	0.1271	0.5832	NA	NA	0.0224	0.002661	3.907e-17	1.843e-22
rs6070713	20	57646339	78	G	T	continuous-30110-irnt	Platelet distribution width	0.3385	NA	NA	0.001877	0.02386	0.9373	0.6077	NA	NA	0.05895	0.04813	0.2206	0.6632	NA	NA	-0.1314	0.01694	8.901e-15	0.8149	NA	NA	-0.1533	0.03863	7.247e-05	0.5848	NA	NA	0.02756	0.002728	5.264e-24	0.5151	NA	NA	-0.07217	0.0421	0.08643	0.5839	NA	NA	0.02216	0.00266	7.954e-17	9.507e-23
rs6026669	20	57646371	78	T	C	continuous-30110-irnt	Platelet distribution width	0.4726	NA	NA	-0.05212	0.02236	0.01972	0.6193	NA	NA	0.04177	0.0485	0.3891	0.6634	NA	NA	-0.1311	0.01694	1.002e-14	0.815	NA	NA	-0.1533	0.03862	7.247e-05	0.5848	NA	NA	0.02758	0.002728	4.925e-24	0.5331	NA	NA	-0.08995	0.04244	0.03405	0.5861	NA	NA	0.02127	0.002658	1.216e-15	3.494e-25
rs6026670	20	57646589	78	C	A	continuous-30110-irnt	Platelet distribution width	0.6279	NA	NA	-0.03256	0.02275	0.1523	0.6314	NA	NA	0.04482	0.04903	0.3606	0.6639	NA	NA	-0.1315	0.01694	8.288e-15	0.8153	NA	NA	-0.1528	0.03862	7.597e-05	0.5852	NA	NA	0.02764	0.002728	3.891e-24	0.56	NA	NA	-0.09608	0.04243	0.02354	0.5889	NA	NA	0.02161	0.002659	4.376e-16	2.365e-24
rs6070714	20	57647272	78	C	T	continuous-30110-irnt	Platelet distribution width	0.3359	NA	NA	0.02863	0.02387	0.2304	0.6099	NA	NA	0.06227	0.0483	0.1973	0.6631	NA	NA	-0.1313	0.01693	9.036e-15	0.815	NA	NA	-0.1526	0.0386	7.669e-05	0.5846	NA	NA	0.02761	0.002727	4.376e-24	0.5128	NA	NA	-0.06162	0.04214	0.1436	0.5837	NA	NA	0.02259	0.00266	1.987e-17	2.19e-22
rs11086663	20	57647443	78	G	T	continuous-30110-irnt	Platelet distribution width	0.3357	NA	NA	0.02821	0.02388	0.2374	0.6099	NA	NA	0.06223	0.04829	0.1975	0.6631	NA	NA	-0.1312	0.01693	9.089e-15	0.8149	NA	NA	-0.1525	0.03859	7.795e-05	0.5846	NA	NA	0.0276	0.002727	4.405e-24	0.5127	NA	NA	-0.06168	0.04213	0.1432	0.5837	NA	NA	0.02259	0.00266	2.03e-17	2.247e-22
rs6064742	20	57647903	78	T	C	continuous-30110-irnt	Platelet distribution width	0.6297	NA	NA	-0.03346	0.02272	0.1409	0.6303	NA	NA	0.04969	0.04904	0.311	0.6639	NA	NA	-0.1314	0.01693	8.665e-15	0.8151	NA	NA	-0.1533	0.03857	7.062e-05	0.5848	NA	NA	0.02778	0.002727	2.275e-24	0.5609	NA	NA	-0.09679	0.04246	0.02264	0.5885	NA	NA	0.02174	0.002658	2.902e-16	1.697e-24
rs2146666	20	57647951	78	A	G	continuous-30110-irnt	Platelet distribution width	0.5512	NA	NA	-0.02992	0.0223	0.1797	0.624	NA	NA	0.05345	0.04884	0.2739	0.6637	NA	NA	-0.1316	0.01693	7.761e-15	0.8148	NA	NA	-0.1536	0.03857	6.827e-05	0.5844	NA	NA	0.02764	0.002727	3.811e-24	0.5438	NA	NA	-0.0908	0.04236	0.03206	0.5868	NA	NA	0.02165	0.002657	3.693e-16	2.851e-24
rs6026673	20	57649786	78	G	A	continuous-30110-irnt	Platelet distribution width	0.5506	NA	NA	-0.03231	0.02224	0.1463	0.6236	NA	NA	0.05126	0.04879	0.2934	0.6639	NA	NA	-0.1311	0.01692	9.088e-15	0.8139	NA	NA	-0.1449	0.03848	0.0001663	0.5848	NA	NA	0.02725	0.002726	1.625e-23	0.5434	NA	NA	-0.09259	0.04223	0.02832	0.5872	NA	NA	0.02127	0.002656	1.185e-15	8.079e-24
20:57650534_AT_A	20	57650534	78	AT	A	continuous-30110-irnt	Platelet distribution width	0.4001	NA	NA	0.002886	0.02287	0.8996	0.6117	NA	NA	0.05078	0.04852	0.2953	0.6637	NA	NA	-0.1307	0.01693	1.136e-14	0.8147	NA	NA	-0.1463	0.0385	0.000145	0.5851	NA	NA	0.02689	0.002728	6.346e-23	0.5234	NA	NA	-0.08068	0.04214	0.05556	0.5852	NA	NA	0.02149	0.002659	6.259e-16	2.945e-22
rs4812053	20	57650722	78	A	G	continuous-30110-irnt	Platelet distribution width	0.3743	NA	NA	0.01936	0.02321	0.4043	0.609	NA	NA	0.06303	0.04835	0.1924	0.662	NA	NA	-0.1302	0.01694	1.511e-14	0.8142	NA	NA	-0.1458	0.03845	0.0001488	0.5846	NA	NA	0.02718	0.002726	2.021e-23	0.5183	NA	NA	-0.06835	0.04195	0.1032	0.5843	NA	NA	0.02211	0.002658	8.98e-17	7.416e-22
rs4810151	20	57651586	78	G	T	continuous-30110-irnt	Platelet distribution width	0.5797	NA	NA	-0.005373	0.02249	0.8112	0.6266	NA	NA	0.05587	0.04894	0.2536	0.6635	NA	NA	-0.1313	0.01692	8.363e-15	0.8139	NA	NA	-0.1494	0.03845	0.0001022	0.5851	NA	NA	0.02716	0.002726	2.23e-23	0.5551	NA	NA	-0.09317	0.0424	0.02799	0.588	NA	NA	0.02157	0.002657	4.771e-16	3.788e-23
rs2023511	20	57651648	78	C	T	continuous-30110-irnt	Platelet distribution width	0.5389	NA	NA	-0.03977	0.02223	0.07359	0.622	NA	NA	0.04555	0.04871	0.3497	0.6639	NA	NA	-0.1308	0.0169	1.001e-14	0.8143	NA	NA	-0.1467	0.03838	0.0001316	0.5847	NA	NA	0.02711	0.002726	2.619e-23	0.5421	NA	NA	-0.09303	0.04224	0.02765	0.587	NA	NA	0.021	0.002656	2.595e-15	3.436e-24
rs6026674	20	57652124	78	C	T	continuous-30110-irnt	Platelet distribution width	0.6297	NA	NA	-0.03738	0.02252	0.09689	0.6295	NA	NA	0.04832	0.04893	0.3234	0.6639	NA	NA	-0.1307	0.01689	1.006e-14	0.8144	NA	NA	-0.1452	0.0383	0.0001493	0.5844	NA	NA	0.02705	0.002725	3.186e-23	0.561	NA	NA	-0.09692	0.0423	0.02194	0.5881	NA	NA	0.021	0.002656	2.625e-15	4.505e-24
rs6026675	20	57653416	78	T	C	continuous-30110-irnt	Platelet distribution width	0.5517	NA	NA	-0.03357	0.0222	0.1304	0.6236	NA	NA	0.05055	0.04885	0.3007	0.6638	NA	NA	-0.1308	0.01693	1.114e-14	0.8143	NA	NA	-0.1454	0.03843	0.0001538	0.5836	NA	NA	0.02693	0.002726	5.263e-23	0.5433	NA	NA	-0.08975	0.04229	0.0338	0.5861	NA	NA	0.02096	0.002656	2.982e-15	1.266e-23
rs6026676	20	57653486	78	T	G	continuous-30110-irnt	Platelet distribution width	0.3678	NA	NA	0.0182	0.0232	0.4327	0.6097	NA	NA	0.06357	0.04836	0.1887	0.6634	NA	NA	-0.1311	0.01694	1.01e-14	0.8142	NA	NA	-0.1454	0.03843	0.0001542	0.5835	NA	NA	0.02698	0.002727	4.411e-23	0.5186	NA	NA	-0.06419	0.04208	0.1271	0.5832	NA	NA	0.02189	0.002658	1.784e-16	6.885e-22
rs6026677	20	57653503	78	A	G	continuous-30110-irnt	Platelet distribution width	0.3677	NA	NA	0.01822	0.02321	0.4325	0.6096	NA	NA	0.06372	0.04837	0.1877	0.6634	NA	NA	-0.1314	0.01694	8.495e-15	0.8141	NA	NA	-0.1462	0.03844	0.0001422	0.5835	NA	NA	0.027	0.002726	4.083e-23	0.5185	NA	NA	-0.06432	0.04209	0.1265	0.5831	NA	NA	0.0219	0.002658	1.743e-16	5.1e-22
rs748491907	20	57654070	78	GTGACACA	G	continuous-30110-irnt	Platelet distribution width	0.3282	NA	NA	0.04256	0.02391	0.07514	0.6065	NA	NA	0.06033	0.04849	0.2135	0.6587	NA	NA	-0.131	0.01694	1.052e-14	0.8139	NA	NA	-0.14	0.03852	0.0002778	0.5827	NA	NA	0.02698	0.002731	4.99e-23	0.5101	NA	NA	-0.06045	0.04245	0.1545	0.5817	NA	NA	0.02223	0.002663	6.949e-17	1.244e-21
20:57654186_CT_C	20	57654186	78	CT	C	continuous-30110-irnt	Platelet distribution width	0.5155	NA	NA	-0.003557	0.02247	0.8742	0.6146	NA	NA	0.04593	0.04913	0.3498	0.6538	NA	NA	-0.1278	0.01697	5.076e-14	0.8057	NA	NA	-0.1423	0.03834	0.0002058	0.5783	NA	NA	0.02707	0.002735	4.281e-23	0.5339	NA	NA	-0.07834	0.04263	0.06608	0.5802	NA	NA	0.02165	0.002665	4.632e-16	1.98e-21
rs6015430	20	57654716	78	T	G	continuous-30110-irnt	Platelet distribution width	0.626	NA	NA	-0.03981	0.02266	0.07897	0.6299	NA	NA	0.04768	0.04903	0.3308	0.663	NA	NA	-0.1316	0.017	9.729e-15	0.8146	NA	NA	-0.143	0.0385	0.0002034	0.5845	NA	NA	0.02769	0.002729	3.432e-24	0.5605	NA	NA	-0.09604	0.04255	0.02398	0.5881	NA	NA	0.02162	0.00266	4.387e-16	3.502e-24
rs6015431	20	57654772	78	C	G	continuous-30110-irnt	Platelet distribution width	0.5052	NA	NA	-0.01373	0.02223	0.537	0.6196	NA	NA	0.05996	0.04882	0.2193	0.6619	NA	NA	-0.1318	0.017	8.879e-15	0.8144	NA	NA	-0.1434	0.03851	0.0001967	0.5842	NA	NA	0.02753	0.002729	6.154e-24	0.5376	NA	NA	-0.07656	0.04232	0.07043	0.5859	NA	NA	0.02192	0.002659	1.708e-16	9.341e-23
rs6070715	20	57655008	78	T	C	continuous-30110-irnt	Platelet distribution width	0.5052	NA	NA	-0.01373	0.02224	0.5371	0.6197	NA	NA	0.05969	0.04883	0.2216	0.662	NA	NA	-0.1319	0.01701	8.695e-15	0.8144	NA	NA	-0.1433	0.03852	0.0001987	0.5842	NA	NA	0.02757	0.002729	5.482e-24	0.5376	NA	NA	-0.07653	0.04233	0.07061	0.5859	NA	NA	0.02195	0.00266	1.56e-16	9.099e-23
rs11472154	20	57655087	78	T	TAA	continuous-30110-irnt	Platelet distribution width	0.5006	NA	NA	-0.008245	0.02234	0.712	0.6194	NA	NA	0.05073	0.04905	0.301	0.6628	NA	NA	-0.1314	0.01699	1.059e-14	0.8151	NA	NA	-0.1447	0.03858	0.000177	0.5845	NA	NA	0.02693	0.002736	7.38e-23	0.5396	NA	NA	-0.07587	0.04243	0.07377	0.5861	NA	NA	0.02138	0.002666	1.074e-15	2.732e-22
rs6026681	20	57655211	78	T	G	continuous-30110-irnt	Platelet distribution width	0.5052	NA	NA	-0.01383	0.02224	0.5341	0.6197	NA	NA	0.05966	0.04883	0.2218	0.662	NA	NA	-0.132	0.01701	8.367e-15	0.8143	NA	NA	-0.1434	0.03853	0.0001975	0.5842	NA	NA	0.02756	0.002729	5.685e-24	0.5376	NA	NA	-0.07655	0.04233	0.07057	0.5859	NA	NA	0.02194	0.00266	1.622e-16	8.682e-23
rs11480756	20	57655346	78	C	CT	continuous-30110-irnt	Platelet distribution width	0.3858	NA	NA	0.04473	0.02272	0.04895	0.5926	NA	NA	0.04033	0.04862	0.4068	0.6341	NA	NA	-0.1222	0.01692	5.203e-13	0.8086	NA	NA	-0.1244	0.03857	0.00126	0.5535	NA	NA	0.04099	0.002737	1.096e-50	0.505	NA	NA	-0.06316	0.04266	0.1387	0.5542	NA	NA	0.03578	0.002668	4.975e-41	7.318e-23
rs6026684	20	57655534	78	T	C	continuous-30110-irnt	Platelet distribution width	0.5052	NA	NA	-0.01376	0.02224	0.5362	0.6197	NA	NA	0.05967	0.04884	0.2218	0.662	NA	NA	-0.132	0.01701	8.446e-15	0.8144	NA	NA	-0.1434	0.03854	0.0001976	0.5842	NA	NA	0.02752	0.00273	6.746e-24	0.538	NA	NA	-0.07565	0.04237	0.0742	0.5859	NA	NA	0.0219	0.00266	1.823e-16	9.631e-23
rs6070719	20	57655657	78	T	C	continuous-30110-irnt	Platelet distribution width	0.3362	NA	NA	0.01741	0.0238	0.4644	0.6089	NA	NA	0.06604	0.04842	0.1726	0.6614	NA	NA	-0.1316	0.01701	1.045e-14	0.8143	NA	NA	-0.1435	0.03855	0.0001968	0.5841	NA	NA	0.02754	0.00273	6.165e-24	0.5132	NA	NA	-0.06017	0.04216	0.1535	0.5832	NA	NA	0.02247	0.002663	3.195e-17	7.801e-22
rs6070720	20	57656414	78	T	C	continuous-30110-irnt	Platelet distribution width	0.505	NA	NA	-0.01426	0.02226	0.5217	0.6197	NA	NA	0.05962	0.04886	0.2224	0.662	NA	NA	-0.1322	0.01703	8.339e-15	0.8144	NA	NA	-0.1436	0.03857	0.0001966	0.5842	NA	NA	0.02749	0.002731	7.767e-24	0.5379	NA	NA	-0.07571	0.04239	0.07412	0.5859	NA	NA	0.02187	0.002661	2.078e-16	9.445e-23
rs6026686	20	57657429	78	T	C	continuous-30110-irnt	Platelet distribution width	0.4749	NA	NA	-0.02242	0.02238	0.3163	0.6023	NA	NA	0.04292	0.04843	0.3756	0.6461	NA	NA	-0.1116	0.01696	4.678e-11	0.8131	NA	NA	-0.1399	0.03866	0.0002957	0.5624	NA	NA	0.04123	0.002717	5.305e-52	0.521	NA	NA	-0.07484	0.04234	0.07714	0.5643	NA	NA	0.03531	0.002649	1.485e-40	6.511e-23
rs6026689	20	57658768	78	T	A	continuous-30110-irnt	Platelet distribution width	0.5052	NA	NA	-0.0142	0.02229	0.524	0.6198	NA	NA	0.05978	0.04892	0.2217	0.6652	NA	NA	-0.1294	0.01708	3.645e-14	0.8148	NA	NA	-0.1446	0.03872	0.0001879	0.5846	NA	NA	0.02754	0.002733	7.089e-24	0.5385	NA	NA	-0.07577	0.04248	0.0745	0.5864	NA	NA	0.022	0.002664	1.456e-16	4.815e-22
rs6123849	20	57658783	78	A	G	continuous-30110-irnt	Platelet distribution width	0.3359	NA	NA	0.01651	0.02384	0.4884	0.6089	NA	NA	0.06589	0.04849	0.1742	0.6645	NA	NA	-0.1288	0.01708	4.658e-14	0.8147	NA	NA	-0.1447	0.03873	0.0001868	0.5844	NA	NA	0.02762	0.002733	5.272e-24	0.5132	NA	NA	-0.06176	0.0423	0.1443	0.5836	NA	NA	0.02261	0.002666	2.218e-17	3.748e-21
