## Supplemental Tables for "Inter-population differences of allele frequency and regulome tagging are associated with the heterogeneity of loci identified by cross-ancestry genome-wide association studies" (part 8 of 8)

### Sheet: Supplemental.Table.2 (continued)
Supplemental Table 2: variants presenting GWS trans-ancestry associations and GWS heterogeneity among the ancestry-specific effects.
rs4812055	20	57659124	78	A	G	continuous-30110-irnt	Platelet distribution width	0.5052	NA	NA	-0.01427	0.02229	0.5221	0.6198	NA	NA	0.05973	0.04893	0.2222	0.6652	NA	NA	-0.1292	0.01708	4.002e-14	0.8148	NA	NA	-0.1447	0.03873	0.0001874	0.5846	NA	NA	0.02755	0.002733	6.897e-24	0.5385	NA	NA	-0.07572	0.04249	0.07477	0.5864	NA	NA	0.02202	0.002664	1.405e-16	5.309e-22
rs5842252	20	57660009	78	C	CA	continuous-30110-irnt	Platelet distribution width	0.3282	NA	NA	0.04185	0.02398	0.08097	0.6062	NA	NA	0.0607	0.04873	0.2128	0.6613	NA	NA	-0.1254	0.01714	2.562e-13	0.8137	NA	NA	-0.1406	0.03886	0.0002977	0.5831	NA	NA	0.02729	0.00274	2.298e-23	0.5098	NA	NA	-0.06896	0.04259	0.1054	0.5822	NA	NA	0.02269	0.002673	2.13e-17	3.271e-20
rs2903072	20	57660390	78	T	C	continuous-30110-irnt	Platelet distribution width	0.5052	NA	NA	-0.01443	0.02231	0.5177	0.6198	NA	NA	0.05976	0.04896	0.2222	0.6652	NA	NA	-0.1292	0.0171	4.173e-14	0.8148	NA	NA	-0.1449	0.03877	0.000186	0.5846	NA	NA	0.02756	0.002734	6.946e-24	0.5385	NA	NA	-0.07561	0.04252	0.07537	0.5864	NA	NA	0.02203	0.002665	1.398e-16	5.564e-22
rs6026691	20	57661526	78	T	C	continuous-30110-irnt	Platelet distribution width	0.4752	NA	NA	-0.02307	0.02241	0.3032	0.6044	NA	NA	0.03452	0.04845	0.4762	0.6477	NA	NA	-0.1119	0.017	4.564e-11	0.8133	NA	NA	-0.1421	0.03882	0.0002527	0.5627	NA	NA	0.0412	0.002721	8.432e-52	0.5212	NA	NA	-0.07409	0.04247	0.08106	0.5646	NA	NA	0.03525	0.002652	2.601e-40	5.814e-23
rs4449199	20	57662980	78	A	G	continuous-30110-irnt	Platelet distribution width	0.5198	NA	NA	-0.02335	0.02242	0.2979	0.6227	NA	NA	0.04529	0.04892	0.3546	0.6651	NA	NA	-0.1281	0.01714	7.832e-14	0.815	NA	NA	-0.1465	0.03887	0.0001641	0.5847	NA	NA	0.02766	0.002737	5.228e-24	0.5405	NA	NA	-0.08168	0.04267	0.05556	0.5867	NA	NA	0.02197	0.002668	1.805e-16	4.157e-22
rs6015433	20	57664240	78	A	C	continuous-30110-irnt	Platelet distribution width	0.5596	NA	NA	-0.05265	0.02264	0.02005	0.6274	NA	NA	0.0342	0.04918	0.4868	0.6636	NA	NA	-0.1286	0.01717	6.869e-14	0.8142	NA	NA	-0.1537	0.039	8.06e-05	0.5896	NA	NA	0.02287	0.002747	8.451e-17	0.5494	NA	NA	-0.103	0.04299	0.01662	0.592	NA	NA	0.01684	0.002678	3.19e-10	9.407e-23
rs6026693	20	57664291	78	T	G	continuous-30110-irnt	Platelet distribution width	0.5138	NA	NA	-0.02131	0.02254	0.3443	0.6234	NA	NA	0.04231	0.04912	0.389	0.6634	NA	NA	-0.1287	0.01717	6.584e-14	0.8142	NA	NA	-0.1535	0.03901	8.311e-05	0.5896	NA	NA	0.02289	0.002747	7.899e-17	0.5414	NA	NA	-0.08708	0.04291	0.04244	0.5912	NA	NA	0.01738	0.002678	8.548e-11	5.301e-21
rs11480722	20	57665334	78	T	TG	continuous-30110-irnt	Platelet distribution width	0.3524	NA	NA	0.0276	0.02363	0.2428	0.6106	NA	NA	0.03791	0.0489	0.4381	0.6611	NA	NA	-0.1294	0.0172	5.314e-14	0.8152	NA	NA	-0.1541	0.03916	8.358e-05	0.5894	NA	NA	0.02326	0.00276	3.563e-17	0.5174	NA	NA	-0.07085	0.04299	0.09934	0.5885	NA	NA	0.01841	0.002691	7.841e-12	3.304e-20
rs11482671	20	57665795	78	A	AT	continuous-30110-irnt	Platelet distribution width	0.5116	NA	NA	-0.02304	0.02267	0.3095	0.6139	NA	NA	0.02346	0.04936	0.6346	0.6595	NA	NA	-0.1304	0.01726	4.138e-14	0.808	NA	NA	-0.1507	0.03904	0.0001134	0.5886	NA	NA	0.02232	0.002764	6.677e-16	0.5417	NA	NA	-0.08649	0.04327	0.04566	0.5902	NA	NA	0.01672	0.002694	5.422e-10	7.721e-21
rs4337535	20	57666106	78	A	C	continuous-30110-irnt	Platelet distribution width	0.5181	NA	NA	-0.02601	0.02256	0.2489	0.6237	NA	NA	0.04231	0.04922	0.3899	0.6637	NA	NA	-0.1286	0.01722	8.335e-14	0.8143	NA	NA	-0.1543	0.03917	8.217e-05	0.5896	NA	NA	0.02285	0.00275	9.613e-17	0.5423	NA	NA	-0.08778	0.04305	0.04145	0.5914	NA	NA	0.01729	0.002681	1.111e-10	4.916e-21
rs890633	20	57666387	78	T	A	continuous-30110-irnt	Platelet distribution width	0.6427	NA	NA	-0.04774	0.02314	0.03906	0.6347	NA	NA	0.03395	0.0495	0.4928	0.6644	NA	NA	-0.1283	0.01724	9.945e-14	0.8146	NA	NA	-0.154	0.03919	8.524e-05	0.5899	NA	NA	0.02295	0.002751	7.174e-17	0.5662	NA	NA	-0.1058	0.04331	0.01455	0.5936	NA	NA	0.01705	0.002683	2.065e-10	2.864e-22
rs2865730	20	57666654	78	G	A	continuous-30110-irnt	Platelet distribution width	0.3602	NA	NA	0.01394	0.02369	0.5564	0.6132	NA	NA	0.04835	0.04889	0.3228	0.6622	NA	NA	-0.1273	0.01724	1.545e-13	0.8141	NA	NA	-0.1535	0.03922	9.099e-05	0.5897	NA	NA	0.02277	0.002752	1.282e-16	0.5193	NA	NA	-0.07494	0.04282	0.08009	0.5889	NA	NA	0.01789	0.002684	2.638e-11	1.227e-19
rs6015434	20	57667619	78	T	C	continuous-30110-irnt	Platelet distribution width	0.3601	NA	NA	0.01352	0.02372	0.5685	0.6125	NA	NA	0.04649	0.04899	0.3427	0.6615	NA	NA	-0.1268	0.01727	2.107e-13	0.814	NA	NA	-0.1547	0.03931	8.345e-05	0.5893	NA	NA	0.02299	0.002753	6.818e-17	0.5189	NA	NA	-0.07632	0.04296	0.07561	0.5886	NA	NA	0.0181	0.002685	1.585e-11	1.353e-19
rs6015435	20	57668542	78	G	C	continuous-30110-irnt	Platelet distribution width	0.3836	NA	NA	-0.01678	0.02341	0.4735	0.6159	NA	NA	0.03717	0.04899	0.448	0.6622	NA	NA	-0.1274	0.01729	1.727e-13	0.8142	NA	NA	-0.1543	0.03937	8.865e-05	0.5895	NA	NA	0.02296	0.002754	7.719e-17	0.5201	NA	NA	-0.08504	0.04296	0.04775	0.5892	NA	NA	0.0176	0.002686	5.656e-11	2.937e-20
rs6026695	20	57668569	78	C	T	continuous-30110-irnt	Platelet distribution width	0.3247	NA	NA	0.001332	0.02439	0.9564	0.5959	NA	NA	0.03169	0.04853	0.5138	0.6441	NA	NA	-0.1102	0.01715	1.298e-10	0.8126	NA	NA	-0.1511	0.03938	0.0001248	0.5673	NA	NA	0.03679	0.002738	3.707e-41	0.5001	NA	NA	-0.07689	0.0429	0.0731	0.5666	NA	NA	0.03147	0.002672	4.94e-32	2.637e-20
20:57669297_GA_G	20	57669297	78	GA	G	continuous-30110-irnt	Platelet distribution width	0.502	NA	NA	-0.01552	0.0227	0.494	0.6212	NA	NA	0.04177	0.04948	0.3986	0.6624	NA	NA	-0.1298	0.01737	7.603e-14	0.8178	NA	NA	-0.1653	0.03986	3.354e-05	0.5903	NA	NA	0.02274	0.002775	2.508e-16	0.5467	NA	NA	-0.08599	0.04378	0.04953	0.5917	NA	NA	0.01727	0.002705	1.715e-10	5.833e-21
rs2865731	20	57670566	78	T	G	continuous-30110-irnt	Platelet distribution width	0.3167	NA	NA	-0.001449	0.02462	0.9531	0.5947	NA	NA	0.04213	0.04859	0.3859	0.6441	NA	NA	-0.1089	0.01718	2.331e-10	0.8121	NA	NA	-0.1508	0.03949	0.000134	0.5674	NA	NA	0.03673	0.00274	5.675e-41	0.5033	NA	NA	-0.07696	0.04306	0.07388	0.5666	NA	NA	0.03147	0.002674	5.72e-32	5.53e-20
rs6070722	20	57672019	78	G	A	continuous-30110-irnt	Platelet distribution width	0.3151	NA	NA	-0.0008271	0.02462	0.9732	0.5943	NA	NA	0.03818	0.04868	0.4328	0.6443	NA	NA	-0.1083	0.01721	3.145e-10	0.8122	NA	NA	-0.1504	0.03957	0.0001445	0.5674	NA	NA	0.0367	0.002742	7.582e-41	0.5039	NA	NA	-0.07909	0.04318	0.06701	0.5666	NA	NA	0.03145	0.002676	6.887e-32	8.612e-20
rs6064745	20	57673509	78	T	C	continuous-30110-irnt	Platelet distribution width	0.3153	NA	NA	-0.001178	0.02461	0.9618	0.5948	NA	NA	0.03602	0.04869	0.4595	0.6448	NA	NA	-0.1071	0.01725	5.338e-10	0.8126	NA	NA	-0.1499	0.03973	0.0001612	0.5677	NA	NA	0.03645	0.002745	2.986e-40	0.5043	NA	NA	-0.07988	0.04325	0.06477	0.5669	NA	NA	0.03125	0.002679	1.929e-31	2.197e-19
rs41409548	22	17579495	79	G	A	continuous-30130-irnt	Monocyte count	0.007517	NA	NA	0.01325	0.1468	0.928	0.02149	NA	NA	0.1081	0.1775	0.5426	0.04329	NA	NA	0.155	0.04434	0.0004751	0.008887	NA	NA	-0.2438	0.1929	0.2064	0.03289	NA	NA	-0.1358	0.007711	2.133e-69	0.02496	NA	NA	-0.04083	0.1322	0.7574	0.03252	NA	NA	-0.1263	0.007562	1.149e-62	1.336e-08
rs138275558	22	24340940	79	A	G	biomarkers-30730-irnt	Gamma glutamyltransferase	0.1297	NA	NA	0.09462	0.02298	3.831e-05	0.03998	NA	NA	-0.04714	0.1145	0.6805	0.05759	NA	NA	0.01311	0.02948	0.6567	0.004282	NA	NA	-0.1475	0.2072	0.4765	0.03399	NA	NA	-0.06264	0.006699	8.76e-21	0.0514	NA	NA	0.1178	0.07559	0.119	0.03578	NA	NA	-0.0464	0.00625	1.136e-13	4.13e-10
rs41277305	22	24401617	79	A	C	biomarkers-30730-irnt	Gamma glutamyltransferase	0.1546	NA	NA	0.07705	0.02191	0.0004382	0.04537	NA	NA	-0.009451	0.1132	0.9335	0.06097	NA	NA	0.009221	0.03005	0.7589	0.009622	NA	NA	0.00636	0.1779	0.9715	0.03475	NA	NA	-0.06294	0.006832	3.199e-20	0.06488	NA	NA	0.1445	0.07214	0.04511	0.03702	NA	NA	-0.04618	0.006336	3.137e-13	3.202e-09
rs5751797	22	24439047	79	A	T	biomarkers-30730-irnt	Gamma glutamyltransferase	0.4862	NA	NA	-0.07421	0.015	7.481e-07	0.7838	NA	NA	-0.04345	0.05616	0.439	0.785	NA	NA	-0.001964	0.01701	0.9081	0.76	NA	NA	0.01763	0.03138	0.5743	0.8188	NA	NA	0.03232	0.003188	3.815e-24	0.7328	NA	NA	0.03548	0.03986	0.3734	0.8125	NA	NA	0.0265	0.003039	2.774e-18	3.515e-10
rs28806910	22	24607397	79	A	G	biomarkers-30730-irnt	Gamma glutamyltransferase	0.4235	NA	NA	0.05652	0.0155	0.0002664	0.1831	NA	NA	0.01302	0.06096	0.8309	0.1682	NA	NA	0.008894	0.0192	0.6432	0.335	NA	NA	-0.03614	0.02946	0.2199	0.1327	NA	NA	-0.03923	0.00379	4.111e-25	0.2115	NA	NA	0.02845	0.04385	0.5165	0.1394	NA	NA	-0.03181	0.00357	5.089e-19	3.299e-08
rs28783135	22	24607407	79	C	T	biomarkers-30730-irnt	Gamma glutamyltransferase	0.3937	NA	NA	0.05872	0.01574	0.0001914	0.1794	NA	NA	0.004234	0.06127	0.9449	0.168	NA	NA	0.009024	0.01921	0.6385	0.3349	NA	NA	-0.03595	0.02947	0.2224	0.1327	NA	NA	-0.0394	0.00379	2.569e-25	0.205	NA	NA	0.03053	0.04438	0.4915	0.1388	NA	NA	-0.03202	0.003574	3.299e-19	2.38e-08
rs6004093	22	24607589	79	G	A	biomarkers-30730-irnt	Gamma glutamyltransferase	0.4817	NA	NA	0.07254	0.01474	8.571e-07	0.2334	NA	NA	0.02483	0.05323	0.6409	0.2109	NA	NA	0.01895	0.017	0.2649	0.3724	NA	NA	-0.04498	0.02795	0.1076	0.1913	NA	NA	-0.02116	0.003099	8.638e-12	0.2687	NA	NA	0.00272	0.03799	0.9429	0.1974	NA	NA	-0.01616	0.002955	4.539e-08	1.457e-08
rs6004104	22	24618861	79	C	T	biomarkers-30730-irnt	Gamma glutamyltransferase	0.577	NA	NA	0.1402	0.01578	6.16e-19	0.3178	NA	NA	0.03639	0.05127	0.4779	0.3674	NA	NA	0.01712	0.01551	0.2696	0.249	NA	NA	0.03746	0.0343	0.2748	0.3452	NA	NA	0.01851	0.002676	4.576e-12	0.4104	NA	NA	0.03976	0.03722	0.2854	0.3486	NA	NA	0.02199	0.002584	1.708e-17	2.506e-11
rs9608256	22	24631122	79	A	G	biomarkers-30730-irnt	Gamma glutamyltransferase	0.3532	NA	NA	0.08636	0.0156	3.071e-08	0.4683	NA	NA	0.04467	0.0448	0.3188	0.3891	NA	NA	-0.03197	0.01434	0.02581	0.4484	NA	NA	-0.03228	0.02697	0.2314	0.3716	NA	NA	-0.02047	0.002525	5.144e-16	0.3149	NA	NA	-0.072	0.0367	0.04977	0.3721	NA	NA	-0.01833	0.002437	5.401e-14	8.376e-10
rs5760271	22	24634471	79	T	C	biomarkers-30730-irnt	Gamma glutamyltransferase	0.6498	NA	NA	0.0941	0.0154	1.004e-09	0.5791	NA	NA	0.07052	0.0452	0.1187	0.506	NA	NA	0.008476	0.01391	0.5424	0.4621	NA	NA	-0.02652	0.02704	0.3266	0.4893	NA	NA	-0.01729	0.002437	1.312e-12	0.4807	NA	NA	0.001419	0.03382	0.9665	0.492	NA	NA	-0.01369	0.002354	6.04e-09	3.845e-11
22:24634859_TTA_T	22	24634859	79	TTA	T	biomarkers-30730-irnt	Gamma glutamyltransferase	0.4931	NA	NA	0.07732	0.01545	5.596e-07	0.6342	NA	NA	0.044	0.05006	0.3793	0.6707	NA	NA	0.02503	0.01616	0.1215	0.8786	NA	NA	0.02362	0.05293	0.6554	0.5829	NA	NA	-0.01972	0.002595	2.986e-14	0.5879	NA	NA	-0.01752	0.03859	0.6499	0.5853	NA	NA	-0.01579	0.002517	3.472e-10	5.744e-09
rs5751820	22	24635839	79	G	C	biomarkers-30730-irnt	Gamma glutamyltransferase	0.4987	NA	NA	0.09674	0.01489	8.249e-11	0.2803	NA	NA	0.02387	0.05016	0.6341	0.2885	NA	NA	-0.002803	0.01533	0.855	0.2502	NA	NA	0.003612	0.03083	0.9067	0.2323	NA	NA	-0.02145	0.002892	1.21e-13	0.2674	NA	NA	-0.01829	0.03838	0.6337	0.2377	NA	NA	-0.0164	0.002769	3.181e-09	3.487e-12
rs180803	22	24658858	79	G	T	biomarkers-30730-irnt	Gamma glutamyltransferase	0.112	NA	NA	0.04755	0.02358	0.04371	0.01426	NA	NA	-0.02157	0.1936	0.9113	0.1318	NA	NA	-0.03812	0.02058	0.06402	0.07743	NA	NA	0.0675	0.04949	0.1727	0.01126	NA	NA	-0.1118	0.01158	4.731e-22	0.02102	NA	NA	-0.03387	0.1185	0.7751	0.01561	NA	NA	-0.0671	0.009081	1.471e-13	3.483e-09
rs28597379	22	24659078	79	T	C	biomarkers-30730-irnt	Gamma glutamyltransferase	0.08464	NA	NA	-0.1831	0.02848	1.287e-10	0.3271	NA	NA	0.02195	0.05077	0.6655	0.203	NA	NA	0.05997	0.01866	0.001311	0.2977	NA	NA	-0.05373	0.03154	0.0884	0.2945	NA	NA	-0.01901	0.002842	2.26e-11	0.2751	NA	NA	-0.02174	0.0408	0.594	0.2896	NA	NA	-0.01898	0.002774	7.898e-12	3.411e-10
rs5760293	22	24662171	79	T	G	biomarkers-30730-irnt	Gamma glutamyltransferase	0.112	NA	NA	0.04658	0.02349	0.04741	0.01395	NA	NA	-0.03315	0.1927	0.8635	0.1352	NA	NA	-0.04203	0.02009	0.03647	0.07838	NA	NA	0.06932	0.04898	0.157	0.01119	NA	NA	-0.1126	0.01155	1.862e-22	0.02021	NA	NA	-0.07709	0.12	0.5207	0.01562	NA	NA	-0.0684	0.009019	3.349e-14	3.118e-09
rs5760294	22	24662649	79	T	C	biomarkers-30730-irnt	Gamma glutamyltransferase	0.215	NA	NA	0.04904	0.01796	0.006327	0.04199	NA	NA	-0.04509	0.1135	0.6911	0.1407	NA	NA	-0.04471	0.0197	0.02321	0.07962	NA	NA	0.07339	0.04871	0.1318	0.02519	NA	NA	-0.06797	0.007757	1.921e-18	0.04369	NA	NA	0.04103	0.08274	0.62	0.03074	NA	NA	-0.04617	0.006602	2.676e-12	3.463e-08
rs5760295	22	24663726	79	C	T	biomarkers-30730-irnt	Gamma glutamyltransferase	0.5603	NA	NA	0.08145	0.0147	3.014e-08	0.5725	NA	NA	0.03107	0.04515	0.4914	0.5243	NA	NA	0.01278	0.01392	0.3584	0.5321	NA	NA	-0.03533	0.0271	0.1924	0.4785	NA	NA	-0.01669	0.002434	7.059e-12	0.466	NA	NA	0.01139	0.03315	0.7313	0.4811	NA	NA	-0.01321	0.002348	1.823e-08	2.049e-09
rs5760296	22	24663987	79	T	C	biomarkers-30730-irnt	Gamma glutamyltransferase	0.69	NA	NA	0.08274	0.01603	2.467e-07	0.5838	NA	NA	0.04896	0.04543	0.2812	0.5247	NA	NA	0.01227	0.01392	0.3783	0.5321	NA	NA	-0.03543	0.0271	0.1911	0.4786	NA	NA	-0.01667	0.002434	7.353e-12	0.4834	NA	NA	0.01014	0.03357	0.7627	0.4832	NA	NA	-0.01354	0.002353	8.722e-09	2.12e-08
rs77036345	22	24664732	79	A	G	biomarkers-30730-irnt	Gamma glutamyltransferase	0.1113	NA	NA	0.04642	0.02356	0.04881	0.01391	NA	NA	-0.02902	0.1928	0.8803	0.1351	NA	NA	-0.04181	0.02009	0.03744	0.07838	NA	NA	0.06934	0.04898	0.1569	0.0112	NA	NA	-0.1125	0.01155	2.136e-22	0.01992	NA	NA	-0.08599	0.1203	0.4747	0.01561	NA	NA	-0.06842	0.009022	3.37e-14	3.524e-09
rs5760298	22	24665452	79	T	C	biomarkers-30730-irnt	Gamma glutamyltransferase	0.2156	NA	NA	0.05015	0.01795	0.005208	0.04094	NA	NA	-0.06393	0.1148	0.5776	0.1406	NA	NA	-0.04446	0.0197	0.02402	0.07957	NA	NA	0.07429	0.0487	0.1271	0.0252	NA	NA	-0.06758	0.007755	2.937e-18	0.04393	NA	NA	0.05595	0.08241	0.4972	0.03076	NA	NA	-0.04565	0.006601	4.63e-12	2.22e-08
rs5760302	22	24669858	79	G	C	biomarkers-30730-irnt	Gamma glutamyltransferase	0.111	NA	NA	0.04315	0.0235	0.06636	0.01391	NA	NA	-0.0291	0.1927	0.88	0.1357	NA	NA	-0.0416	0.02002	0.03769	0.07838	NA	NA	0.06907	0.04897	0.1584	0.01119	NA	NA	-0.1128	0.01156	1.727e-22	0.0199	NA	NA	-0.08789	0.1202	0.4646	0.0156	NA	NA	-0.06891	0.009014	2.103e-14	5.691e-09
rs62233066	22	24672718	79	A	G	biomarkers-30730-irnt	Gamma glutamyltransferase	0.111	NA	NA	0.04353	0.0235	0.06398	0.01391	NA	NA	-0.0291	0.1927	0.88	0.1248	NA	NA	-0.03965	0.0207	0.05536	0.07827	NA	NA	0.07243	0.04898	0.1392	0.01118	NA	NA	-0.1132	0.01156	1.238e-22	0.01969	NA	NA	-0.0661	0.1204	0.5831	0.01537	NA	NA	-0.06884	0.009076	3.324e-14	3.667e-09
rs28361287	22	24676738	79	C	G	biomarkers-30730-irnt	Gamma glutamyltransferase	0.111	NA	NA	0.04351	0.0235	0.06412	0.01391	NA	NA	-0.03013	0.1927	0.8758	0.1353	NA	NA	-0.04392	0.02002	0.02824	0.0783	NA	NA	0.0654	0.04895	0.1816	0.01119	NA	NA	-0.1128	0.01156	1.631e-22	0.02001	NA	NA	-0.08771	0.1197	0.4636	0.0156	NA	NA	-0.06948	0.009014	1.269e-14	7.301e-09
rs5760308	22	24677829	79	T	C	biomarkers-30730-irnt	Gamma glutamyltransferase	0.111	NA	NA	0.04437	0.02349	0.05888	0.01387	NA	NA	-0.04022	0.1928	0.8347	0.136	NA	NA	-0.04106	0.01997	0.03976	0.07834	NA	NA	0.06682	0.04888	0.1716	0.01119	NA	NA	-0.1127	0.01156	1.792e-22	0.02003	NA	NA	-0.08611	0.1195	0.471	0.01561	NA	NA	-0.06862	0.009008	2.584e-14	4.89e-09
rs5760309	22	24677831	79	G	T	biomarkers-30730-irnt	Gamma glutamyltransferase	0.111	NA	NA	0.04437	0.02349	0.05888	0.01387	NA	NA	-0.04022	0.1928	0.8347	0.136	NA	NA	-0.04106	0.01997	0.03976	0.07834	NA	NA	0.06682	0.04888	0.1716	0.01119	NA	NA	-0.1127	0.01156	1.792e-22	0.02003	NA	NA	-0.08611	0.1195	0.471	0.01561	NA	NA	-0.06862	0.009008	2.584e-14	4.89e-09
rs5751836	22	24679203	79	T	C	biomarkers-30730-irnt	Gamma glutamyltransferase	0.1109	NA	NA	0.04367	0.02347	0.06281	0.01387	NA	NA	-0.04177	0.1926	0.8283	0.136	NA	NA	-0.04114	0.01995	0.03924	0.07825	NA	NA	0.06491	0.04895	0.1848	0.01119	NA	NA	-0.1127	0.01155	1.721e-22	0.02003	NA	NA	-0.08633	0.1194	0.4695	0.01561	NA	NA	-0.06881	0.009003	2.13e-14	6.146e-09
rs57636940	22	24679907	79	T	C	biomarkers-30730-irnt	Gamma glutamyltransferase	0.1108	NA	NA	0.04367	0.02346	0.06262	0.01386	NA	NA	-0.0446	0.1926	0.8168	0.136	NA	NA	-0.04088	0.01995	0.04043	0.07824	NA	NA	0.06473	0.04894	0.186	0.01122	NA	NA	-0.1131	0.01153	1.036e-22	0.02003	NA	NA	-0.08627	0.1193	0.4696	0.01564	NA	NA	-0.06908	0.008994	1.58e-14	5.169e-09
rs5760311	22	24684058	79	C	T	biomarkers-30730-irnt	Gamma glutamyltransferase	0.212	NA	NA	0.0533	0.01798	0.003025	0.0411	NA	NA	-0.05765	0.1142	0.6136	0.1415	NA	NA	-0.04401	0.01956	0.02448	0.07923	NA	NA	0.06847	0.04871	0.1598	0.02518	NA	NA	-0.06801	0.007753	1.744e-18	0.04378	NA	NA	0.03661	0.08243	0.6569	0.0307	NA	NA	-0.04575	0.006595	4.019e-12	1.368e-08
rs62233084	22	24693571	79	C	T	biomarkers-30730-irnt	Gamma glutamyltransferase	0.1103	NA	NA	0.04394	0.02352	0.06173	0.01386	NA	NA	-0.0446	0.1926	0.8168	0.136	NA	NA	-0.04172	0.01996	0.03661	0.07824	NA	NA	0.06473	0.04894	0.186	0.01118	NA	NA	-0.1128	0.01155	1.608e-22	0.02072	NA	NA	-0.1026	0.1182	0.3853	0.0156	NA	NA	-0.06911	0.009007	1.67e-14	6.06e-09
rs62233085	22	24693578	79	C	T	biomarkers-30730-irnt	Gamma glutamyltransferase	0.1103	NA	NA	0.04407	0.02351	0.06091	0.01386	NA	NA	-0.0446	0.1926	0.8168	0.1361	NA	NA	-0.04169	0.01995	0.03665	0.07824	NA	NA	0.06473	0.04894	0.186	0.01118	NA	NA	-0.1128	0.01155	1.568e-22	0.02041	NA	NA	-0.1023	0.1192	0.3907	0.0156	NA	NA	-0.06909	0.009006	1.694e-14	5.833e-09
rs5751841	22	24695769	79	T	G	biomarkers-30730-irnt	Gamma glutamyltransferase	0.1106	NA	NA	0.04415	0.02351	0.06042	0.01386	NA	NA	-0.0446	0.1926	0.8168	0.1359	NA	NA	-0.04152	0.01998	0.03771	0.078	NA	NA	0.06445	0.04911	0.1895	0.01113	NA	NA	-0.111	0.01158	9.429e-22	0.02077	NA	NA	-0.1029	0.1182	0.3842	0.01555	NA	NA	-0.06785	0.009023	5.481e-14	1.065e-08
rs6004124	22	24697757	79	G	A	biomarkers-30730-irnt	Gamma glutamyltransferase	0.2118	NA	NA	0.05168	0.01797	0.00402	0.04109	NA	NA	-0.05761	0.1142	0.6138	0.1416	NA	NA	-0.04426	0.01959	0.02383	0.07987	NA	NA	0.07249	0.04882	0.1376	0.02513	NA	NA	-0.06704	0.007761	5.694e-18	0.04562	NA	NA	0.05115	0.08091	0.5272	0.03066	NA	NA	-0.04507	0.0066	8.614e-12	2.067e-08
rs6519506	22	24712848	79	T	C	biomarkers-30730-irnt	Gamma glutamyltransferase	0.4655	NA	NA	0.08807	0.01525	7.7e-09	0.2896	NA	NA	-0.004483	0.05021	0.9289	0.3215	NA	NA	-0.007464	0.01505	0.6199	0.2908	NA	NA	-0.04323	0.02976	0.1463	0.2343	NA	NA	-0.02258	0.002867	3.409e-15	0.2522	NA	NA	-0.02935	0.03881	0.4495	0.24	NA	NA	-0.01864	0.002747	1.146e-11	4.82e-10
rs62233115	22	24713141	79	T	C	biomarkers-30730-irnt	Gamma glutamyltransferase	0.486	NA	NA	0.08663	0.01507	8.997e-09	0.2915	NA	NA	-0.00385	0.05046	0.9392	0.3543	NA	NA	-0.01054	0.01465	0.4719	0.2997	NA	NA	-0.03957	0.02936	0.1778	0.2382	NA	NA	-0.02147	0.002865	6.634e-14	0.2566	NA	NA	-0.01381	0.03908	0.7239	0.2448	NA	NA	-0.01758	0.002741	1.414e-10	1.074e-09
rs9624456	22	24716720	79	A	T	biomarkers-30730-irnt	Gamma glutamyltransferase	0.1182	NA	NA	0.0372	0.02301	0.106	0.01404	NA	NA	-0.05562	0.1925	0.7726	0.1357	NA	NA	-0.04359	0.01999	0.02924	0.07887	NA	NA	0.06142	0.04886	0.2087	0.01122	NA	NA	-0.1139	0.01154	5.629e-23	0.0269	NA	NA	-0.03975	0.1059	0.7074	0.01577	NA	NA	-0.07024	0.008968	4.784e-15	1.299e-08
rs5760345	22	24723644	79	C	T	biomarkers-30730-irnt	Gamma glutamyltransferase	0.2136	NA	NA	0.05062	0.01791	0.004706	0.0412	NA	NA	-0.06132	0.1142	0.5912	0.141	NA	NA	-0.04793	0.01962	0.01459	0.08036	NA	NA	0.06818	0.04856	0.1603	0.0252	NA	NA	-0.06764	0.00775	2.596e-18	0.04627	NA	NA	0.06564	0.08026	0.4134	0.03075	NA	NA	-0.04598	0.006591	3.036e-12	1.928e-08
rs2298379	22	24725805	79	C	G	biomarkers-30730-irnt	Gamma glutamyltransferase	0.1192	NA	NA	0.0422	0.02285	0.06483	0.01399	NA	NA	-0.05666	0.1924	0.7684	0.1358	NA	NA	-0.04214	0.01999	0.03499	0.07893	NA	NA	0.06133	0.04886	0.2094	0.01119	NA	NA	-0.1126	0.01155	1.848e-22	0.02222	NA	NA	-0.07615	0.1146	0.5065	0.01574	NA	NA	-0.06839	0.008968	2.419e-14	6.07e-09
rs5760347	22	24727410	79	T	A	biomarkers-30730-irnt	Gamma glutamyltransferase	0.1107	NA	NA	0.0439	0.02349	0.06161	0.01397	NA	NA	-0.05532	0.1924	0.7738	0.1354	NA	NA	-0.04329	0.02002	0.03059	0.07893	NA	NA	0.06136	0.04886	0.2092	0.01118	NA	NA	-0.1129	0.01155	1.515e-22	0.02093	NA	NA	-0.1056	0.1175	0.3688	0.0156	NA	NA	-0.06962	0.00901	1.106e-14	7.559e-09
rs5760350	22	24728941	79	G	A	biomarkers-30730-irnt	Gamma glutamyltransferase	0.1108	NA	NA	0.04366	0.02348	0.06297	0.01397	NA	NA	-0.05525	0.1924	0.774	0.1358	NA	NA	-0.04212	0.01998	0.035	0.07893	NA	NA	0.06131	0.04886	0.2095	0.01118	NA	NA	-0.1129	0.01155	1.534e-22	0.02095	NA	NA	-0.1057	0.1174	0.3682	0.01561	NA	NA	-0.06938	0.009006	1.325e-14	7.338e-09
rs62233133	22	24742009	79	A	C	biomarkers-30730-irnt	Gamma glutamyltransferase	0.1107	NA	NA	0.04386	0.02349	0.06184	0.01397	NA	NA	-0.05528	0.1924	0.7739	0.1356	NA	NA	-0.04246	0.01997	0.03351	0.07893	NA	NA	0.0613	0.04886	0.2096	0.01115	NA	NA	-0.1135	0.01157	1.035e-22	0.02135	NA	NA	-0.1218	0.1157	0.2926	0.01557	NA	NA	-0.06983	0.009013	9.384e-15	5.798e-09
rs149965566	22	24751794	79	G	GT	biomarkers-30730-irnt	Gamma glutamyltransferase	0.1096	NA	NA	0.04569	0.02388	0.05574	0.0203	NA	NA	-0.0976	0.1686	0.5628	0.1304	NA	NA	-0.03712	0.02052	0.07053	0.08063	NA	NA	0.05275	0.04862	0.2779	0.02142	NA	NA	-0.1042	0.009008	6.122e-31	0.02838	NA	NA	-0.1068	0.108	0.323	0.02529	NA	NA	-0.07545	0.007671	7.874e-23	7.37e-09
rs5760359	22	24752835	79	T	C	biomarkers-30730-irnt	Gamma glutamyltransferase	0.1108	NA	NA	0.04543	0.02353	0.05351	0.0141	NA	NA	-0.03328	0.1927	0.8629	0.1354	NA	NA	-0.04461	0.02002	0.02586	0.07748	NA	NA	0.06599	0.04933	0.181	0.01116	NA	NA	-0.1141	0.01157	5.931e-23	0.02123	NA	NA	-0.1243	0.1163	0.2853	0.01557	NA	NA	-0.0704	0.009022	6.01e-15	3.445e-09
rs5760360	22	24754572	79	G	A	biomarkers-30730-irnt	Gamma glutamyltransferase	0.2137	NA	NA	0.05112	0.01792	0.004337	0.04067	NA	NA	-0.05736	0.1149	0.6176	0.1409	NA	NA	-0.04745	0.01963	0.01564	0.07864	NA	NA	0.07135	0.04905	0.1457	0.02517	NA	NA	-0.0683	0.007754	1.28e-18	0.04622	NA	NA	0.05617	0.07967	0.4808	0.03071	NA	NA	-0.04635	0.006595	2.093e-12	1.438e-08
rs5760363	22	24754911	79	A	G	biomarkers-30730-irnt	Gamma glutamyltransferase	0.2137	NA	NA	0.05117	0.01792	0.0043	0.04066	NA	NA	-0.05718	0.1149	0.6189	0.1409	NA	NA	-0.04748	0.01963	0.01558	0.07864	NA	NA	0.07137	0.04905	0.1456	0.02517	NA	NA	-0.06831	0.007754	1.258e-18	0.04622	NA	NA	0.05616	0.07968	0.4809	0.03071	NA	NA	-0.04636	0.006596	2.076e-12	1.411e-08
rs5760364	22	24755025	79	G	T	biomarkers-30730-irnt	Gamma glutamyltransferase	0.2136	NA	NA	0.05102	0.01792	0.004418	0.04065	NA	NA	-0.05716	0.1149	0.619	0.1409	NA	NA	-0.04749	0.01963	0.01556	0.07864	NA	NA	0.07137	0.04905	0.1456	0.02517	NA	NA	-0.06831	0.007754	1.26e-18	0.04622	NA	NA	0.05616	0.07968	0.4809	0.03071	NA	NA	-0.04638	0.006596	2.028e-12	1.476e-08
22:24756970_CT_C	22	24756970	79	CT	C	biomarkers-30730-irnt	Gamma glutamyltransferase	0.2119	NA	NA	0.05185	0.01797	0.003914	0.04195	NA	NA	-0.06455	0.1131	0.5683	0.1413	NA	NA	-0.04451	0.01957	0.02294	0.08089	NA	NA	0.05482	0.04835	0.2569	0.02516	NA	NA	-0.0678	0.007755	2.278e-18	0.04568	NA	NA	0.04628	0.08017	0.5637	0.0307	NA	NA	-0.04598	0.006594	3.097e-12	3.292e-08
rs5760368	22	24763476	79	T	C	biomarkers-30730-irnt	Gamma glutamyltransferase	0.1113	NA	NA	0.04472	0.02358	0.05786	0.01404	NA	NA	-0.03026	0.1935	0.8758	0.1353	NA	NA	-0.0461	0.02005	0.02146	0.07757	NA	NA	0.06797	0.0493	0.168	0.01116	NA	NA	-0.1138	0.01157	7.577e-23	0.02162	NA	NA	-0.1062	0.1156	0.3583	0.01558	NA	NA	-0.07053	0.009027	5.549e-15	4.655e-09
rs5760371	22	24768151	79	G	A	biomarkers-30730-irnt	Gamma glutamyltransferase	0.2137	NA	NA	0.05135	0.01793	0.004171	0.04062	NA	NA	-0.05632	0.115	0.6244	0.1411	NA	NA	-0.04789	0.01964	0.01472	0.07855	NA	NA	0.07182	0.04906	0.1432	0.02517	NA	NA	-0.06823	0.007754	1.385e-18	0.04624	NA	NA	0.05639	0.07965	0.479	0.03071	NA	NA	-0.04632	0.006596	2.188e-12	1.353e-08
rs5760372	22	24768368	79	G	C	biomarkers-30730-irnt	Gamma glutamyltransferase	0.2125	NA	NA	0.05207	0.01796	0.003742	0.04062	NA	NA	-0.05636	0.115	0.6242	0.1408	NA	NA	-0.04859	0.01965	0.01341	0.07855	NA	NA	0.07182	0.04906	0.1432	0.02516	NA	NA	-0.06874	0.007756	7.768e-19	0.04591	NA	NA	0.04169	0.07994	0.602	0.03068	NA	NA	-0.04682	0.006599	1.295e-12	1.205e-08
rs8137395	22	24769729	79	G	C	biomarkers-30730-irnt	Gamma glutamyltransferase	0.2022	NA	NA	0.06107	0.01836	0.0008804	0.04011	NA	NA	-0.0563	0.1154	0.6258	0.1396	NA	NA	-0.04418	0.01968	0.02481	0.0793	NA	NA	0.07073	0.04873	0.1466	0.02515	NA	NA	-0.06789	0.007758	2.135e-18	0.04423	NA	NA	0.02039	0.08148	0.8024	0.03049	NA	NA	-0.04525	0.006621	8.292e-12	2.98e-09
22:24792263_GT_G	22	24792263	79	GT	G	biomarkers-30730-irnt	Gamma glutamyltransferase	0.4693	NA	NA	0.08517	0.0156	4.722e-08	0.4046	NA	NA	-0.04552	0.04893	0.3522	0.329	NA	NA	0.001763	0.0155	0.9094	0.427	NA	NA	-0.03016	0.02887	0.2962	0.3624	NA	NA	-0.02927	0.002665	4.715e-28	0.3651	NA	NA	-0.06081	0.03669	0.09748	0.3638	NA	NA	-0.02551	0.00257	3.16e-23	6.198e-11
rs552904509	22	24844194	79	T	TA	biomarkers-30730-irnt	Gamma glutamyltransferase	0.2852	NA	NA	-0.1051	0.01666	2.854e-10	0.4904	NA	NA	-0.001599	0.04855	0.9737	0.2816	NA	NA	0.04624	0.01614	0.004173	0.4434	NA	NA	-0.07564	0.02813	0.007174	0.4928	NA	NA	-0.0129	0.002564	4.878e-07	0.451	NA	NA	-0.001053	0.03597	0.9766	0.485	NA	NA	-0.01395	0.002485	1.958e-08	2.235e-09
rs3788372	22	24894856	79	G	A	biomarkers-30730-irnt	Gamma glutamyltransferase	0.29	NA	NA	0.1107	0.01699	7.132e-11	0.5748	NA	NA	0.009317	0.04545	0.8376	0.3395	NA	NA	0.05344	0.01482	0.0003117	0.4878	NA	NA	-0.08185	0.02655	0.00205	0.5929	NA	NA	0.0118	0.002485	2.041e-06	0.5403	NA	NA	0.02829	0.03468	0.4146	0.5825	NA	NA	0.01419	0.002407	3.729e-09	2.669e-10
rs762279	22	24897743	79	G	A	biomarkers-30730-irnt	Gamma glutamyltransferase	0.2545	NA	NA	0.1104	0.01751	2.862e-10	0.5642	NA	NA	0.01676	0.04521	0.7108	0.337	NA	NA	0.05469	0.01481	0.0002214	0.4869	NA	NA	-0.08348	0.02654	0.001657	0.5817	NA	NA	0.01361	0.002466	3.406e-08	0.526	NA	NA	0.02495	0.03446	0.4691	0.5711	NA	NA	0.01576	0.00239	4.3e-11	8.846e-10
rs131456	22	24908696	79	G	C	biomarkers-30730-irnt	Gamma glutamyltransferase	0.1196	NA	NA	0.01372	0.02352	0.5598	0.01212	NA	NA	-0.02333	0.2081	0.9107	0.1176	NA	NA	-0.06959	0.02147	0.001193	0.08256	NA	NA	0.05374	0.04888	0.2715	0.006664	NA	NA	-0.1625	0.01511	5.655e-27	0.02063	NA	NA	-0.07442	0.1276	0.5598	0.01108	NA	NA	-0.09261	0.01062	2.847e-18	5.231e-10
rs140339	22	24919016	79	C	T	biomarkers-30730-irnt	Gamma glutamyltransferase	0.0866	NA	NA	-0.02138	0.02814	0.4474	0.01467	NA	NA	-0.07001	0.1952	0.7199	0.1106	NA	NA	-0.06329	0.02205	0.004105	0.07335	NA	NA	0.04279	0.05252	0.4152	0.01205	NA	NA	-0.166	0.01116	5.26e-50	0.02403	NA	NA	0.08818	0.1177	0.4536	0.01555	NA	NA	-0.1244	0.009203	1.171e-41	2.912e-09
rs62231902	22	24924861	79	C	T	biomarkers-30730-irnt	Gamma glutamyltransferase	0.08881	NA	NA	0.1369	0.0271	4.336e-07	0.01497	NA	NA	-0.01948	0.1889	0.9179	0.01435	NA	NA	-0.1038	0.05802	0.07366	0.005282	NA	NA	-0.4377	0.1912	0.02204	0.012	NA	NA	-0.141	0.01117	1.678e-36	0.02181	NA	NA	0.0539	0.1185	0.6493	0.01318	NA	NA	-0.1003	0.0101	3.221e-23	6.276e-19
rs28461882	22	24929025	79	G	A	biomarkers-30730-irnt	Gamma glutamyltransferase	0.3037	NA	NA	0.07371	0.01635	6.506e-06	0.04584	NA	NA	-0.04814	0.1077	0.655	0.02519	NA	NA	-0.07697	0.04437	0.08278	0.006688	NA	NA	-0.2912	0.1727	0.09183	0.02578	NA	NA	-0.08968	0.00767	1.404e-31	0.05031	NA	NA	0.01677	0.08107	0.8361	0.02989	NA	NA	-0.06036	0.006817	8.386e-19	8.623e-17
rs4346492	22	24931257	79	G	T	biomarkers-30730-irnt	Gamma glutamyltransferase	0.3083	NA	NA	0.07221	0.01622	8.498e-06	0.04588	NA	NA	-0.04676	0.1077	0.6641	0.02545	NA	NA	-0.07274	0.04412	0.0992	0.006859	NA	NA	-0.2934	0.1716	0.08721	0.02577	NA	NA	-0.08958	0.00767	1.62e-31	0.05114	NA	NA	0.02663	0.08021	0.7399	0.02996	NA	NA	-0.06001	0.006806	1.177e-18	9.858e-17
rs60136931	22	24932041	79	G	C	biomarkers-30730-irnt	Gamma glutamyltransferase	0.2191	NA	NA	0.02572	0.01796	0.1521	0.03788	NA	NA	-0.1359	0.1157	0.24	0.01449	NA	NA	-0.2001	0.06027	0.0008988	0.004345	NA	NA	-0.2434	0.2577	0.3449	0.02452	NA	NA	-0.2145	0.008045	1.522e-156	0.0356	NA	NA	-0.1339	0.09506	0.159	0.02714	NA	NA	-0.1744	0.00725	8.478e-128	1.7e-30
rs1984310	22	24937678	79	G	A	biomarkers-30730-irnt	Gamma glutamyltransferase	0.0329	NA	NA	-0.1176	0.04426	0.007908	0.05243	NA	NA	0.07217	0.1001	0.4707	0.0658	NA	NA	-0.004648	0.03044	0.8786	0.02265	NA	NA	0.05138	0.1006	0.6096	0.04657	NA	NA	0.2026	0.00583	1.143e-264	0.05968	NA	NA	0.1331	0.07348	0.07015	0.04666	NA	NA	0.189	0.005644	7.535e-246	1.591e-19
rs1008550	22	24940196	79	T	G	biomarkers-30730-irnt	Gamma glutamyltransferase	0.32	NA	NA	0.06443	0.0161	6.266e-05	0.04817	NA	NA	-0.05442	0.1063	0.6088	0.0248	NA	NA	-0.08623	0.04514	0.05609	0.005362	NA	NA	-0.3689	0.2	0.06511	0.02597	NA	NA	-0.09147	0.007649	5.837e-33	0.05943	NA	NA	0.0389	0.07425	0.6003	0.03034	NA	NA	-0.06275	0.006782	2.196e-20	5.143e-16
rs16978652	22	24945385	79	G	A	biomarkers-30730-irnt	Gamma glutamyltransferase	0.3132	NA	NA	0.07018	0.01612	1.345e-05	0.04599	NA	NA	-0.0462	0.1074	0.6671	0.02575	NA	NA	-0.06563	0.04401	0.1359	0.005828	NA	NA	-0.3958	0.1906	0.03783	0.0258	NA	NA	-0.09101	0.007667	1.668e-32	0.05214	NA	NA	0.03209	0.07984	0.6878	0.03006	NA	NA	-0.06108	0.006797	2.549e-19	4.649e-17
rs8139036	22	24953056	79	C	T	biomarkers-30730-irnt	Gamma glutamyltransferase	0.796	NA	NA	-0.06263	0.01851	0.000714	0.973	NA	NA	-0.001714	0.1383	0.9901	0.8888	NA	NA	0.05735	0.02189	0.008805	0.9251	NA	NA	-0.05168	0.05172	0.3177	0.9876	NA	NA	0.1393	0.01097	5.877e-37	0.9534	NA	NA	-0.1429	0.07929	0.07145	0.9822	NA	NA	0.0757	0.00848	4.379e-19	6.962e-21
rs2298389	22	24953349	79	C	T	biomarkers-30730-irnt	Gamma glutamyltransferase	0.7957	NA	NA	-0.06209	0.01849	0.0007831	0.9725	NA	NA	-0.01217	0.1369	0.9292	0.8884	NA	NA	0.05769	0.02186	0.008306	0.9246	NA	NA	-0.05348	0.05153	0.2993	0.9875	NA	NA	0.1388	0.01096	1.031e-36	0.9534	NA	NA	-0.1425	0.07928	0.07228	0.9822	NA	NA	0.07539	0.008474	5.76e-19	9.206e-21
rs2330884	22	24956659	79	C	T	biomarkers-30730-irnt	Gamma glutamyltransferase	0.7922	NA	NA	-0.07146	0.01832	9.566e-05	0.9738	NA	NA	-0.01789	0.1403	0.8985	0.8882	NA	NA	0.06126	0.02181	0.004963	0.9238	NA	NA	-0.05388	0.05088	0.2897	0.9875	NA	NA	0.1389	0.01097	9.999e-37	0.9561	NA	NA	-0.1181	0.08187	0.149	0.9821	NA	NA	0.07371	0.008457	2.883e-18	3.044e-22
rs4822507	22	24958017	79	G	A	biomarkers-30730-irnt	Gamma glutamyltransferase	0.7972	NA	NA	-0.06465	0.01858	0.0005015	0.9725	NA	NA	-0.01269	0.137	0.9262	0.8885	NA	NA	0.05793	0.02188	0.008111	0.9246	NA	NA	-0.05349	0.05155	0.2994	0.9876	NA	NA	0.1389	0.01097	9.809e-37	0.9535	NA	NA	-0.1411	0.07936	0.07539	0.9822	NA	NA	0.07523	0.008487	7.674e-19	4.51e-21
rs5760479	22	24965885	79	G	A	biomarkers-30730-irnt	Gamma glutamyltransferase	0.7956	NA	NA	-0.06259	0.01852	0.0007246	0.973	NA	NA	-0.00249	0.1385	0.9857	0.8886	NA	NA	0.0577	0.02189	0.008392	0.9245	NA	NA	-0.05358	0.05158	0.2989	0.9875	NA	NA	0.1388	0.01097	1.101e-36	0.9534	NA	NA	-0.1431	0.07936	0.0713	0.9822	NA	NA	0.0754	0.008481	6.064e-19	8.713e-21
rs2330887	22	24966393	79	C	A	biomarkers-30730-irnt	Gamma glutamyltransferase	0.7956	NA	NA	-0.06238	0.01851	0.0007498	0.973	NA	NA	-0.002469	0.1385	0.9858	0.8886	NA	NA	0.05769	0.02189	0.008398	0.9245	NA	NA	-0.05363	0.05158	0.2985	0.9875	NA	NA	0.1388	0.01097	1.102e-36	0.9533	NA	NA	-0.1439	0.07941	0.07006	0.9822	NA	NA	0.07541	0.00848	5.969e-19	9.004e-21
rs8136727	22	24966628	79	G	A	biomarkers-30730-irnt	Gamma glutamyltransferase	0.7956	NA	NA	-0.06246	0.01851	0.0007398	0.9725	NA	NA	0.01384	0.1373	0.9197	0.8887	NA	NA	0.05809	0.02191	0.008	0.9246	NA	NA	-0.0537	0.05159	0.298	0.9875	NA	NA	0.1388	0.01097	1.079e-36	0.9534	NA	NA	-0.1446	0.07941	0.06868	0.9822	NA	NA	0.07553	0.008481	5.334e-19	9.111e-21
rs4820597	22	24976045	79	G	A	biomarkers-30730-irnt	Gamma glutamyltransferase	0.8003	NA	NA	-0.06953	0.01964	0.0003988	0.9731	NA	NA	-0.03523	0.1423	0.8045	0.893	NA	NA	0.06407	0.0236	0.006639	0.9238	NA	NA	-0.04323	0.05462	0.4286	0.9874	NA	NA	0.1409	0.01116	1.471e-36	0.9545	NA	NA	-0.1588	0.08522	0.06242	0.9822	NA	NA	0.07945	0.008789	1.569e-19	2.179e-20
rs62231204	22	24997005	79	T	C	biomarkers-30730-irnt	Gamma glutamyltransferase	0.3378	NA	NA	-0.008837	0.01664	0.5954	0.03184	NA	NA	0.1293	0.1347	0.3373	0.01705	NA	NA	0.007694	0.05525	0.8893	0.004031	NA	NA	-0.05499	0.2396	0.8185	0.0107	NA	NA	-0.1666	0.01188	1.033e-44	0.04267	NA	NA	0.09451	0.0933	0.3111	0.01578	NA	NA	-0.1064	0.009442	1.818e-29	3.788e-14
rs58862556	22	24997369	79	T	C	biomarkers-30730-irnt	Gamma glutamyltransferase	0.3947	NA	NA	-0.03149	0.01619	0.05181	0.03548	NA	NA	0.114	0.1259	0.3654	0.01729	NA	NA	0.01053	0.05505	0.8482	0.004143	NA	NA	-0.02199	0.2368	0.926	0.01088	NA	NA	-0.1619	0.01179	6.747e-43	0.06173	NA	NA	0.03911	0.07747	0.6137	0.01687	NA	NA	-0.1094	0.009291	5.01e-32	1.533e-10
rs140343	22	25064279	79	G	GA	biomarkers-30730-irnt	Gamma glutamyltransferase	0.6535	NA	NA	0.04821	0.01709	0.004778	0.5972	NA	NA	-0.02615	0.05088	0.6073	0.664	NA	NA	-0.1323	0.01677	3.058e-15	0.7103	NA	NA	-0.0577	0.03489	0.09821	0.5304	NA	NA	-0.06966	0.002696	3.563e-147	0.5549	NA	NA	-0.1482	0.03962	0.0001838	0.5362	NA	NA	-0.06859	0.002614	9.455e-152	6.515e-13
rs140344	22	25064534	79	T	C	biomarkers-30730-irnt	Gamma glutamyltransferase	0.7646	NA	NA	0.1889	0.01896	2.271e-23	0.6129	NA	NA	-0.03773	0.04846	0.4361	0.6773	NA	NA	-0.1218	0.01627	7.061e-14	0.7026	NA	NA	-0.0562	0.03456	0.1039	0.5374	NA	NA	-0.0739	0.00252	5.157e-189	0.5656	NA	NA	-0.1163	0.03693	0.001632	0.5449	NA	NA	-0.07059	0.002454	6.341e-182	1.696e-41
rs5742309	22	25067820	79	T	C	biomarkers-30730-irnt	Gamma glutamyltransferase	0.3578	NA	NA	0.1299	0.01649	3.322e-15	0.3339	NA	NA	0.002991	0.0524	0.9545	0.4121	NA	NA	-0.07196	0.01502	1.672e-06	0.48	NA	NA	0.02204	0.02934	0.4525	0.2132	NA	NA	-0.02645	0.00313	2.89e-17	0.242	NA	NA	0.005951	0.04232	0.8882	0.2214	NA	NA	-0.02237	0.002985	6.669e-14	3.503e-20
rs5751921	22	25067875	79	T	C	biomarkers-30730-irnt	Gamma glutamyltransferase	0.3214	NA	NA	0.1498	0.01734	5.762e-18	0.2959	NA	NA	0.0169	0.05548	0.7607	0.3563	NA	NA	-0.05357	0.01595	0.0007861	0.4035	NA	NA	0.007856	0.0313	0.8018	0.1794	NA	NA	-0.02627	0.003381	7.755e-15	0.2085	NA	NA	0.005774	0.04571	0.8995	0.1868	NA	NA	-0.02066	0.003218	1.366e-10	4.166e-21
22:25067974_CT_C	22	25067974	79	CT	C	biomarkers-30730-irnt	Gamma glutamyltransferase	0.3861	NA	NA	0.1262	0.01642	1.501e-14	0.3487	NA	NA	-0.0021	0.05232	0.968	0.4327	NA	NA	-0.07242	0.01507	1.549e-06	0.5054	NA	NA	0.02806	0.02959	0.3429	0.221	NA	NA	-0.02536	0.003116	3.961e-16	0.2564	NA	NA	0.01776	0.04225	0.6742	0.2298	NA	NA	-0.0214	0.002972	6.097e-13	1.612e-19
rs5760538	22	25068076	79	C	T	biomarkers-30730-irnt	Gamma glutamyltransferase	0.3582	NA	NA	0.1303	0.01647	2.508e-15	0.3342	NA	NA	0.01357	0.05227	0.7952	0.4148	NA	NA	-0.07093	0.01497	2.168e-06	0.4808	NA	NA	0.02202	0.0293	0.4523	0.2134	NA	NA	-0.0265	0.003124	2.2e-17	0.2432	NA	NA	0.008448	0.04205	0.8408	0.2216	NA	NA	-0.02232	0.002979	6.704e-14	2.508e-20
rs6004229	22	25068329	79	G	A	biomarkers-30730-irnt	Gamma glutamyltransferase	0.4448	NA	NA	0.08205	0.01617	3.881e-07	0.3318	NA	NA	0.01643	0.05272	0.7554	0.4225	NA	NA	-0.06576	0.01504	1.235e-05	0.4758	NA	NA	0.01982	0.02936	0.4996	0.2211	NA	NA	-0.02713	0.003107	2.541e-18	0.2634	NA	NA	0.01559	0.04189	0.7097	0.2304	NA	NA	-0.02413	0.002963	3.826e-16	1.056e-10
22:25068453_AAT_A	22	25068453	79	AAT	A	biomarkers-30730-irnt	Gamma glutamyltransferase	0.6857	NA	NA	0.07642	0.01679	5.342e-06	0.5495	NA	NA	-0.04192	0.04789	0.3814	0.6399	NA	NA	-0.07385	0.01523	1.237e-06	0.5274	NA	NA	0.04215	0.02874	0.1425	0.4941	NA	NA	-0.02061	0.00255	6.318e-16	0.5086	NA	NA	-0.03508	0.03502	0.3165	0.5002	NA	NA	-0.01958	0.002469	2.162e-15	1.057e-09
rs5760541	22	25068559	79	T	C	biomarkers-30730-irnt	Gamma glutamyltransferase	0.3656	NA	NA	0.1391	0.0163	1.457e-17	0.329	NA	NA	0.006498	0.05206	0.9007	0.3051	NA	NA	-0.06183	0.01581	9.166e-05	0.3919	NA	NA	0.04755	0.02923	0.1038	0.2114	NA	NA	-0.03116	0.003125	2.089e-23	0.2371	NA	NA	0.002673	0.04192	0.9492	0.217	NA	NA	-0.02543	0.002985	1.604e-17	1.045e-23
rs5760542	22	25068560	79	T	G	biomarkers-30730-irnt	Gamma glutamyltransferase	0.7185	NA	NA	0.06844	0.01718	6.793e-05	0.5537	NA	NA	-0.04715	0.0474	0.3198	0.544	NA	NA	-0.05758	0.01437	6.157e-05	0.4589	NA	NA	0.06163	0.02824	0.0291	0.4973	NA	NA	-0.02224	0.002539	1.956e-18	0.525	NA	NA	-0.03925	0.03498	0.2618	0.5015	NA	NA	-0.02093	0.002455	1.497e-17	3.783e-08
rs5760543	22	25068964	79	C	T	biomarkers-30730-irnt	Gamma glutamyltransferase	0.6749	NA	NA	0.08438	0.01654	3.348e-07	0.5518	NA	NA	-0.03558	0.04745	0.4533	0.5436	NA	NA	-0.05657	0.01431	7.749e-05	0.4605	NA	NA	0.06123	0.0281	0.0293	0.4972	NA	NA	-0.02251	0.002532	6.067e-19	0.5084	NA	NA	-0.0346	0.03469	0.3185	0.5007	NA	NA	-0.02063	0.002447	3.437e-17	8.384e-11
rs9624542	22	25069276	79	A	G	biomarkers-30730-irnt	Gamma glutamyltransferase	0.7024	NA	NA	0.1186	0.01695	2.584e-12	0.5495	NA	NA	-0.04488	0.04655	0.335	0.5481	NA	NA	-0.05904	0.01416	3.046e-05	0.4693	NA	NA	0.04597	0.02789	0.09928	0.4963	NA	NA	-0.02436	0.002461	4.223e-23	0.5101	NA	NA	-0.01922	0.03412	0.5732	0.5004	NA	NA	-0.02203	0.002382	2.283e-20	2.191e-16
rs5760545	22	25069310	79	G	A	biomarkers-30730-irnt	Gamma glutamyltransferase	0.7018	NA	NA	0.1177	0.01694	3.689e-12	0.5498	NA	NA	-0.04628	0.04659	0.3205	0.5481	NA	NA	-0.05884	0.01415	3.227e-05	0.4693	NA	NA	0.046	0.02788	0.09893	0.4961	NA	NA	-0.02432	0.00246	4.767e-23	0.5099	NA	NA	-0.01955	0.03413	0.5667	0.5002	NA	NA	-0.02201	0.002382	2.401e-20	3.34e-16
rs5760546	22	25069459	79	G	A	biomarkers-30730-irnt	Gamma glutamyltransferase	0.7024	NA	NA	0.1183	0.01694	2.901e-12	0.5496	NA	NA	-0.04604	0.04656	0.3227	0.5481	NA	NA	-0.0586	0.01414	3.388e-05	0.4696	NA	NA	0.04571	0.02786	0.1009	0.496	NA	NA	-0.02431	0.002459	4.885e-23	0.5101	NA	NA	-0.02005	0.03408	0.5564	0.5001	NA	NA	-0.02199	0.002381	2.55e-20	2.719e-16
rs28363865	22	25069482	79	T	C	biomarkers-30730-irnt	Gamma glutamyltransferase	0.702	NA	NA	0.1175	0.01694	3.974e-12	0.549	NA	NA	-0.04432	0.04652	0.3408	0.5482	NA	NA	-0.05858	0.01414	3.415e-05	0.4694	NA	NA	0.04655	0.02785	0.09465	0.4957	NA	NA	-0.02436	0.00246	4.175e-23	0.5098	NA	NA	-0.01984	0.03409	0.5605	0.4998	NA	NA	-0.02203	0.002381	2.202e-20	3.607e-16
rs35035857	22	25069637	79	A	T	biomarkers-30730-irnt	Gamma glutamyltransferase	0.701	NA	NA	0.1019	0.01686	1.504e-09	0.5522	NA	NA	-0.03444	0.04723	0.4659	0.5456	NA	NA	-0.05552	0.01421	9.397e-05	0.4659	NA	NA	0.05365	0.0279	0.05448	0.4968	NA	NA	-0.02367	0.002519	5.768e-21	0.512	NA	NA	-0.02569	0.03433	0.4543	0.5008	NA	NA	-0.02143	0.002435	1.371e-18	3.579e-13
rs4350854	22	25069733	79	A	G	biomarkers-30730-irnt	Gamma glutamyltransferase	0.6989	NA	NA	0.1061	0.01685	3.052e-10	0.5517	NA	NA	-0.03426	0.04719	0.4678	0.545	NA	NA	-0.05543	0.01421	9.58e-05	0.4659	NA	NA	0.05368	0.02788	0.0542	0.4963	NA	NA	-0.02352	0.00252	1.028e-20	0.5115	NA	NA	-0.02626	0.03434	0.4444	0.5003	NA	NA	-0.0212	0.002436	3.209e-18	6.264e-14
rs4280562	22	25069871	79	A	G	biomarkers-30730-irnt	Gamma glutamyltransferase	0.4354	NA	NA	0.06815	0.01633	3.015e-05	0.4613	NA	NA	-0.0373	0.05016	0.4571	0.4696	NA	NA	-0.06058	0.01494	5.004e-05	0.4354	NA	NA	0.04544	0.02858	0.1119	0.4038	NA	NA	-0.02654	0.00271	1.199e-22	0.4052	NA	NA	-0.02701	0.03792	0.4763	0.4059	NA	NA	-0.02459	0.002611	4.534e-21	1.723e-08
rs5996742	22	25069949	79	T	A	biomarkers-30730-irnt	Gamma glutamyltransferase	0.4644	NA	NA	0.09178	0.01598	9.301e-09	0.3409	NA	NA	-0.008973	0.05152	0.8617	0.3132	NA	NA	-0.06046	0.01573	0.0001211	0.3914	NA	NA	0.03314	0.02902	0.2535	0.2232	NA	NA	-0.03133	0.003082	2.852e-24	0.2608	NA	NA	0.01739	0.04112	0.6724	0.23	NA	NA	-0.02719	0.002944	2.601e-20	3.698e-13
rs3906690	22	25070067	79	A	G	biomarkers-30730-irnt	Gamma glutamyltransferase	0.6544	NA	NA	0.1059	0.01673	2.487e-10	0.5044	NA	NA	-0.01207	0.04885	0.8049	0.4754	NA	NA	-0.05942	0.01505	7.868e-05	0.363	NA	NA	0.06364	0.03121	0.04146	0.4441	NA	NA	-0.02463	0.002597	2.432e-21	0.4623	NA	NA	-0.02391	0.03638	0.511	0.4476	NA	NA	-0.02205	0.002512	1.669e-18	2.218e-14
rs5751922	22	25071115	79	A	T	biomarkers-30730-irnt	Gamma glutamyltransferase	0.525	NA	NA	0.08296	0.01528	5.621e-08	0.5407	NA	NA	-0.04136	0.04696	0.3785	0.5438	NA	NA	-0.05556	0.01406	7.802e-05	0.4636	NA	NA	0.04894	0.02761	0.07631	0.4967	NA	NA	-0.02112	0.0025	2.962e-17	0.489	NA	NA	-0.02114	0.03388	0.5327	0.4979	NA	NA	-0.01906	0.002411	2.711e-15	2.72e-11
rs5751923	22	25071369	79	C	T	biomarkers-30730-irnt	Gamma glutamyltransferase	0.5131	NA	NA	0.06811	0.01537	9.377e-06	0.5232	NA	NA	-0.04498	0.04701	0.3386	0.5448	NA	NA	-0.05482	0.014	9.025e-05	0.4561	NA	NA	0.05105	0.02773	0.06566	0.4961	NA	NA	-0.02361	0.002449	5.376e-22	0.4873	NA	NA	-0.02378	0.03349	0.4776	0.4971	NA	NA	-0.02184	0.002365	2.629e-20	4.56e-09
rs5760551	22	25071597	79	A	G	biomarkers-30730-irnt	Gamma glutamyltransferase	0.5176	NA	NA	0.08082	0.01519	1.027e-07	0.5404	NA	NA	-0.04149	0.04692	0.3765	0.546	NA	NA	-0.0529	0.01401	0.0001595	0.4665	NA	NA	0.05409	0.02745	0.04881	0.498	NA	NA	-0.02092	0.002489	4.376e-17	0.4887	NA	NA	-0.02205	0.03366	0.5124	0.4991	NA	NA	-0.0188	0.002401	4.897e-15	5.131e-11
rs5760553	22	25071779	79	A	G	biomarkers-30730-irnt	Gamma glutamyltransferase	0.5217	NA	NA	0.07302	0.01522	1.601e-06	0.5384	NA	NA	-0.05226	0.04645	0.2606	0.5481	NA	NA	-0.05423	0.01394	0.0001003	0.4684	NA	NA	0.04851	0.02737	0.07636	0.4962	NA	NA	-0.02337	0.002446	1.222e-21	0.4884	NA	NA	-0.02362	0.0333	0.4781	0.4975	NA	NA	-0.02148	0.002362	9.43e-20	6.339e-10
rs5760554	22	25071927	79	T	C	biomarkers-30730-irnt	Gamma glutamyltransferase	0.5208	NA	NA	0.07173	0.01521	2.397e-06	0.5385	NA	NA	-0.05248	0.04644	0.2584	0.5481	NA	NA	-0.05457	0.01393	8.909e-05	0.4684	NA	NA	0.04877	0.02734	0.07444	0.4962	NA	NA	-0.02332	0.002445	1.496e-21	0.4874	NA	NA	-0.02369	0.03328	0.4766	0.4975	NA	NA	-0.02147	0.002361	9.751e-20	9.372e-10
rs5760555	22	25071958	79	A	G	biomarkers-30730-irnt	Gamma glutamyltransferase	0.5208	NA	NA	0.07168	0.0152	2.426e-06	0.5385	NA	NA	-0.05243	0.04643	0.2589	0.5481	NA	NA	-0.05451	0.01392	9.047e-05	0.4683	NA	NA	0.04883	0.02733	0.07402	0.4961	NA	NA	-0.02322	0.002446	2.206e-21	0.4876	NA	NA	-0.02342	0.03327	0.4815	0.4974	NA	NA	-0.02137	0.002361	1.412e-19	9.799e-10
rs5760556	22	25072539	79	A	G	biomarkers-30730-irnt	Gamma glutamyltransferase	0.5209	NA	NA	0.0712	0.01515	2.586e-06	0.5387	NA	NA	-0.05161	0.04631	0.265	0.548	NA	NA	-0.05419	0.01387	9.367e-05	0.4681	NA	NA	0.04937	0.0272	0.06956	0.4962	NA	NA	-0.02309	0.002442	3.245e-21	0.4873	NA	NA	-0.02322	0.03316	0.4839	0.4975	NA	NA	-0.02123	0.002357	2.106e-19	1.026e-09
rs2330902	22	25072645	79	T	C	biomarkers-30730-irnt	Gamma glutamyltransferase	0.5327	NA	NA	0.07737	0.01528	4.105e-07	0.5387	NA	NA	-0.05361	0.04695	0.2535	0.5479	NA	NA	-0.05388	0.01394	0.0001103	0.4669	NA	NA	0.05344	0.02735	0.05065	0.497	NA	NA	-0.02074	0.00247	4.691e-17	0.49	NA	NA	-0.018	0.0334	0.59	0.4984	NA	NA	-0.01883	0.002384	2.85e-15	1.995e-10
rs5751925	22	25072935	79	T	C	biomarkers-30730-irnt	Gamma glutamyltransferase	0.5209	NA	NA	0.07095	0.01511	2.644e-06	0.5387	NA	NA	-0.05102	0.04622	0.2696	0.5483	NA	NA	-0.05367	0.01384	0.000105	0.468	NA	NA	0.04974	0.02711	0.06656	0.4962	NA	NA	-0.02289	0.002439	6.474e-21	0.4873	NA	NA	-0.02476	0.03305	0.4537	0.4975	NA	NA	-0.02103	0.002354	4.131e-19	1.113e-09
rs5760558	22	25073022	79	T	C	biomarkers-30730-irnt	Gamma glutamyltransferase	0.5178	NA	NA	0.07729	0.01504	2.74e-07	0.5371	NA	NA	-0.05386	0.04669	0.2486	0.5448	NA	NA	-0.0526	0.01384	0.000145	0.4644	NA	NA	0.05164	0.02718	0.05742	0.4965	NA	NA	-0.02062	0.002463	5.603e-17	0.4869	NA	NA	-0.02102	0.03318	0.5263	0.4976	NA	NA	-0.01866	0.002375	4.036e-15	1.553e-10
rs5751926	22	25073079	79	A	G	biomarkers-30730-irnt	Gamma glutamyltransferase	0.521	NA	NA	0.0708	0.01509	2.714e-06	0.5381	NA	NA	-0.05148	0.04612	0.2643	0.5483	NA	NA	-0.05318	0.01382	0.0001191	0.4679	NA	NA	0.04987	0.02709	0.06564	0.4962	NA	NA	-0.02283	0.002439	7.843e-21	0.4872	NA	NA	-0.02471	0.03302	0.4542	0.4975	NA	NA	-0.02097	0.002354	5.14e-19	1.215e-09
22:25073267_GT_G	22	25073267	79	GT	G	biomarkers-30730-irnt	Gamma glutamyltransferase	0.5186	NA	NA	0.07749	0.0151	2.875e-07	0.5371	NA	NA	-0.04603	0.04676	0.3249	0.5453	NA	NA	-0.04902	0.01385	0.0004007	0.472	NA	NA	0.05344	0.02713	0.04884	0.4982	NA	NA	-0.02114	0.002462	9.09e-18	0.4896	NA	NA	-0.01889	0.03318	0.5692	0.4993	NA	NA	-0.019	0.002375	1.25e-15	2.364e-10
rs754152928	22	25073357	79	TATATTC	T	biomarkers-30730-irnt	Gamma glutamyltransferase	0.5166	NA	NA	0.07726	0.01502	2.693e-07	0.5284	NA	NA	-0.05043	0.04651	0.2783	0.5413	NA	NA	-0.05213	0.01388	0.0001717	0.4641	NA	NA	0.05481	0.02713	0.04335	0.4867	NA	NA	-0.02043	0.002471	1.383e-16	0.4799	NA	NA	-0.02176	0.03333	0.5138	0.4881	NA	NA	-0.01841	0.002383	1.118e-14	1.361e-10
rs5760559	22	25073388	79	G	A	biomarkers-30730-irnt	Gamma glutamyltransferase	0.5176	NA	NA	0.07696	0.015	2.901e-07	0.536	NA	NA	-0.0534	0.04655	0.2514	0.5452	NA	NA	-0.05155	0.0138	0.0001868	0.4661	NA	NA	0.05383	0.02703	0.04645	0.4949	NA	NA	-0.02034	0.00245	1.033e-16	0.4866	NA	NA	-0.02053	0.03306	0.5346	0.4961	NA	NA	-0.01836	0.002363	7.981e-15	1.65e-10
rs5760560	22	25073426	79	T	C	biomarkers-30730-irnt	Gamma glutamyltransferase	0.521	NA	NA	0.07056	0.01506	2.773e-06	0.5382	NA	NA	-0.05105	0.04606	0.2677	0.5486	NA	NA	-0.05282	0.01379	0.0001282	0.468	NA	NA	0.0501	0.027	0.06349	0.4963	NA	NA	-0.02267	0.002436	1.336e-20	0.4873	NA	NA	-0.02404	0.03296	0.4658	0.4976	NA	NA	-0.0208	0.002351	8.929e-19	1.294e-09
rs5760561	22	25073748	79	G	C	biomarkers-30730-irnt	Gamma glutamyltransferase	0.521	NA	NA	0.07024	0.01502	2.929e-06	0.5383	NA	NA	-0.05074	0.046	0.27	0.5487	NA	NA	-0.05245	0.01376	0.0001385	0.468	NA	NA	0.05032	0.02692	0.06166	0.4963	NA	NA	-0.02256	0.002434	1.917e-20	0.488	NA	NA	-0.02204	0.03293	0.5032	0.4976	NA	NA	-0.02068	0.002349	1.341e-18	1.427e-09
rs5760562	22	25073825	79	C	G	biomarkers-30730-irnt	Gamma glutamyltransferase	0.5178	NA	NA	0.07669	0.01495	2.917e-07	0.5368	NA	NA	-0.04724	0.04635	0.3081	0.546	NA	NA	-0.04781	0.01373	0.0004966	0.4677	NA	NA	0.04888	0.02693	0.06953	0.4962	NA	NA	-0.02229	0.002441	6.548e-20	0.487	NA	NA	-0.02018	0.03286	0.5391	0.4974	NA	NA	-0.0201	0.002354	1.362e-17	2.432e-10
rs5760564	22	25074510	79	C	G	biomarkers-30730-irnt	Gamma glutamyltransferase	0.5214	NA	NA	0.07011	0.01497	2.798e-06	0.5383	NA	NA	-0.05048	0.04592	0.2716	0.5489	NA	NA	-0.05185	0.01372	0.0001575	0.4678	NA	NA	0.05099	0.02682	0.05726	0.4963	NA	NA	-0.02234	0.002432	3.959e-20	0.4881	NA	NA	-0.02232	0.03282	0.4966	0.4976	NA	NA	-0.02045	0.002346	2.888e-18	1.391e-09
rs5760565	22	25074598	79	G	A	biomarkers-30730-irnt	Gamma glutamyltransferase	0.5214	NA	NA	0.07012	0.01496	2.789e-06	0.5384	NA	NA	-0.05017	0.04591	0.2745	0.5488	NA	NA	-0.05179	0.01372	0.0001598	0.4679	NA	NA	0.05084	0.02681	0.05792	0.4963	NA	NA	-0.02234	0.002431	3.958e-20	0.4881	NA	NA	-0.02226	0.03282	0.4976	0.4976	NA	NA	-0.02044	0.002346	2.906e-18	1.42e-09
rs6004233	22	25074863	79	G	T	biomarkers-30730-irnt	Gamma glutamyltransferase	0.5216	NA	NA	0.07049	0.01496	2.453e-06	0.5384	NA	NA	-0.05026	0.04591	0.2736	0.5489	NA	NA	-0.05182	0.01371	0.0001577	0.4679	NA	NA	0.05084	0.02681	0.05789	0.4963	NA	NA	-0.02234	0.002431	4.061e-20	0.4881	NA	NA	-0.02222	0.03281	0.4983	0.4976	NA	NA	-0.02043	0.002346	3.076e-18	1.211e-09
rs5751927	22	25075267	79	A	G	biomarkers-30730-irnt	Gamma glutamyltransferase	0.6931	NA	NA	0.09562	0.01637	5.132e-09	0.5492	NA	NA	-0.04298	0.04582	0.3482	0.5498	NA	NA	-0.05259	0.01371	0.0001256	0.4683	NA	NA	0.05068	0.02679	0.05854	0.4965	NA	NA	-0.02221	0.002431	6.454e-20	0.5101	NA	NA	-0.01668	0.03308	0.6141	0.5004	NA	NA	-0.02014	0.00235	1.045e-17	2.181e-12
rs5760567	22	25075327	79	C	G	biomarkers-30730-irnt	Gamma glutamyltransferase	0.767	NA	NA	0.1683	0.01788	5.017e-21	0.5558	NA	NA	-0.04153	0.04581	0.3647	0.5505	NA	NA	-0.05294	0.01372	0.0001146	0.4686	NA	NA	0.05118	0.02681	0.05626	0.4967	NA	NA	-0.02209	0.002431	1.033e-19	0.5293	NA	NA	-0.01146	0.03331	0.7309	0.5019	NA	NA	-0.01913	0.002355	4.481e-16	3.456e-25
rs5751928	22	25075402	79	A	G	biomarkers-30730-irnt	Gamma glutamyltransferase	0.7672	NA	NA	0.1683	0.01788	4.754e-21	0.5566	NA	NA	-0.03898	0.04589	0.3956	0.551	NA	NA	-0.05242	0.01372	0.0001326	0.4686	NA	NA	0.05117	0.0268	0.05627	0.4975	NA	NA	-0.02175	0.002431	3.617e-19	0.5294	NA	NA	-0.01143	0.03329	0.7313	0.5026	NA	NA	-0.01879	0.002354	1.438e-15	4.3e-25
rs5760568	22	25075804	79	G	A	biomarkers-30730-irnt	Gamma glutamyltransferase	0.5118	NA	NA	0.06762	0.01498	6.363e-06	0.5351	NA	NA	-0.03871	0.04596	0.3997	0.523	NA	NA	-0.03505	0.01372	0.0106	0.471	NA	NA	0.05041	0.02676	0.05965	0.4958	NA	NA	-0.02141	0.00243	1.249e-18	0.4863	NA	NA	-0.01469	0.03281	0.6543	0.4964	NA	NA	-0.01909	0.002344	3.927e-16	4.227e-08
rs5751929	22	25075975	79	G	A	biomarkers-30730-irnt	Gamma glutamyltransferase	0.5199	NA	NA	0.07074	0.01496	2.273e-06	0.5364	NA	NA	-0.03939	0.04587	0.3904	0.5232	NA	NA	-0.03503	0.01371	0.01062	0.471	NA	NA	0.05046	0.02676	0.05934	0.4962	NA	NA	-0.02141	0.002429	1.203e-18	0.4868	NA	NA	-0.014	0.03279	0.6693	0.497	NA	NA	-0.01901	0.002344	5.068e-16	1.273e-08
rs5751930	22	25076598	79	G	T	biomarkers-30730-irnt	Gamma glutamyltransferase	0.725	NA	NA	0.09137	0.01687	6.073e-08	0.5512	NA	NA	-0.04329	0.0458	0.3446	0.5499	NA	NA	-0.05044	0.01366	0.0002218	0.4743	NA	NA	0.04899	0.02671	0.06658	0.4973	NA	NA	-0.02127	0.002428	1.94e-18	0.5239	NA	NA	-0.01781	0.03313	0.591	0.5018	NA	NA	-0.01945	0.002349	1.23e-16	9.308e-11
rs5760570	22	25076938	79	A	G	biomarkers-30730-irnt	Gamma glutamyltransferase	0.7008	NA	NA	0.1045	0.01638	1.758e-10	0.5496	NA	NA	-0.04335	0.0458	0.3439	0.5496	NA	NA	-0.04999	0.01365	0.0002488	0.4741	NA	NA	0.04876	0.02668	0.06765	0.4971	NA	NA	-0.02139	0.002428	1.268e-18	0.5106	NA	NA	-0.01303	0.03293	0.6924	0.5012	NA	NA	-0.01912	0.002347	3.74e-16	1.153e-13
rs2330906	22	25078108	79	C	G	biomarkers-30730-irnt	Gamma glutamyltransferase	0.5373	NA	NA	0.09498	0.01498	2.315e-10	0.5401	NA	NA	-0.03804	0.04577	0.4059	0.5239	NA	NA	-0.03423	0.01369	0.01242	0.4735	NA	NA	0.04787	0.02671	0.07307	0.4968	NA	NA	-0.02143	0.002428	1.063e-18	0.4889	NA	NA	-0.01235	0.03274	0.706	0.4979	NA	NA	-0.01843	0.002343	3.645e-15	5.392e-13
rs2330907	22	25078291	79	A	G	biomarkers-30730-irnt	Gamma glutamyltransferase	0.7463	NA	NA	0.124	0.01731	8.008e-13	0.5564	NA	NA	-0.03155	0.04555	0.4885	0.5503	NA	NA	-0.05097	0.01368	0.000195	0.4748	NA	NA	0.04885	0.0267	0.06731	0.4975	NA	NA	-0.02107	0.00243	4.257e-18	0.5276	NA	NA	-0.02522	0.03325	0.4482	0.5024	NA	NA	-0.01878	0.002351	1.37e-15	5.314e-16
rs5760575	22	25079925	79	G	A	biomarkers-30730-irnt	Gamma glutamyltransferase	0.5111	NA	NA	0.09495	0.01502	2.606e-10	0.5391	NA	NA	-0.03889	0.04588	0.3967	0.5233	NA	NA	-0.03385	0.01371	0.01359	0.4734	NA	NA	0.04763	0.02673	0.07481	0.4967	NA	NA	-0.02152	0.002429	7.921e-19	0.4864	NA	NA	-0.008092	0.0328	0.8051	0.4974	NA	NA	-0.01849	0.002343	3.004e-15	6.168e-13
rs5760576	22	25080077	79	G	A	biomarkers-30730-irnt	Gamma glutamyltransferase	0.5638	NA	NA	0.06889	0.01494	4.014e-06	0.5433	NA	NA	-0.03942	0.04596	0.3911	0.5233	NA	NA	-0.03357	0.01372	0.01437	0.4734	NA	NA	0.0476	0.02674	0.07499	0.4968	NA	NA	-0.02147	0.002429	9.544e-19	0.4925	NA	NA	-0.007353	0.03284	0.8228	0.4982	NA	NA	-0.01905	0.002343	4.368e-16	3.221e-08
rs2330910	22	25081241	79	C	T	biomarkers-30730-irnt	Gamma glutamyltransferase	0.7483	NA	NA	0.119	0.01748	1.004e-11	0.5582	NA	NA	-0.0327	0.04565	0.4738	0.5496	NA	NA	-0.04854	0.01372	0.0004043	0.4747	NA	NA	0.04825	0.02678	0.07155	0.4973	NA	NA	-0.02145	0.002432	1.143e-18	0.5278	NA	NA	-0.009185	0.03323	0.7822	0.5022	NA	NA	-0.01913	0.002354	4.422e-16	1.226e-14
rs5760577	22	25081897	79	G	C	biomarkers-30730-irnt	Gamma glutamyltransferase	0.5618	NA	NA	0.07048	0.01509	2.985e-06	0.5494	NA	NA	-0.04181	0.04633	0.3668	0.5462	NA	NA	-0.05087	0.01381	0.0002292	0.473	NA	NA	0.04895	0.02701	0.06989	0.5042	NA	NA	-0.01684	0.002449	6.177e-12	0.4969	NA	NA	-0.006995	0.03322	0.8332	0.5057	NA	NA	-0.01521	0.002363	1.236e-10	1.196e-08
rs6004237	22	25083454	79	G	A	biomarkers-30730-irnt	Gamma glutamyltransferase	0.6134	NA	NA	0.06105	0.01538	7.249e-05	0.5914	NA	NA	-0.02382	0.04603	0.6048	0.6691	NA	NA	-0.06778	0.0145	2.942e-06	0.5675	NA	NA	0.04269	0.02717	0.1161	0.543	NA	NA	0.01809	0.002441	1.26e-13	0.5525	NA	NA	-0.01578	0.03389	0.6414	0.5468	NA	NA	0.01674	0.00236	1.337e-12	1.327e-08
rs4820608	22	25083672	79	A	G	biomarkers-30730-irnt	Gamma glutamyltransferase	0.6145	NA	NA	0.06267	0.01536	4.499e-05	0.5916	NA	NA	-0.0233	0.04599	0.6124	0.6692	NA	NA	-0.06763	0.01447	2.939e-06	0.5679	NA	NA	0.04242	0.02711	0.1177	0.5429	NA	NA	0.01812	0.00244	1.107e-13	0.5529	NA	NA	-0.01589	0.03385	0.6387	0.5468	NA	NA	0.0168	0.002359	1.057e-12	9.694e-09
rs4822531	22	25083697	79	G	A	biomarkers-30730-irnt	Gamma glutamyltransferase	0.8471	NA	NA	0.1717	0.02113	4.446e-16	0.6083	NA	NA	-0.01774	0.04614	0.7005	0.6702	NA	NA	-0.06761	0.01446	2.942e-06	0.5682	NA	NA	0.04239	0.02711	0.1179	0.5431	NA	NA	0.01826	0.00244	7.256e-14	0.5787	NA	NA	-0.004302	0.03436	0.9004	0.5506	NA	NA	0.01786	0.002372	5.069e-14	7.453e-18
rs5751935	22	25084713	79	G	A	biomarkers-30730-irnt	Gamma glutamyltransferase	0.6322	NA	NA	0.07177	0.01551	3.709e-06	0.5922	NA	NA	-0.02317	0.04631	0.6168	0.6679	NA	NA	-0.06385	0.01446	1e-05	0.5662	NA	NA	0.04062	0.02712	0.1341	0.5423	NA	NA	0.01941	0.002439	1.732e-15	0.5577	NA	NA	-0.01606	0.03382	0.6349	0.5465	NA	NA	0.01828	0.002358	9.067e-15	5.956e-09
rs6004238	22	25085373	79	C	T	biomarkers-30730-irnt	Gamma glutamyltransferase	0.6864	NA	NA	0.07724	0.01608	1.559e-06	0.5952	NA	NA	-0.02175	0.04619	0.6377	0.6643	NA	NA	-0.06494	0.01443	6.754e-06	0.5658	NA	NA	0.03832	0.02713	0.1578	0.543	NA	NA	0.02011	0.002437	1.549e-16	0.5626	NA	NA	-0.01343	0.03378	0.6908	0.5478	NA	NA	0.01893	0.002359	9.995e-16	1.851e-09
rs5760582	22	25086063	79	G	A	biomarkers-30730-irnt	Gamma glutamyltransferase	0.6865	NA	NA	0.07733	0.01608	1.51e-06	0.5952	NA	NA	-0.02143	0.04618	0.6426	0.6643	NA	NA	-0.0639	0.01442	9.366e-06	0.5658	NA	NA	0.03806	0.02714	0.1607	0.543	NA	NA	0.02004	0.002437	1.971e-16	0.5626	NA	NA	-0.01401	0.03378	0.6783	0.5479	NA	NA	0.01889	0.002358	1.152e-15	2.67e-09
rs5751940	22	25086734	79	T	C	biomarkers-30730-irnt	Gamma glutamyltransferase	0.2043	NA	NA	-0.07524	0.01889	6.789e-05	0.3633	NA	NA	0.02214	0.04857	0.6485	0.4096	NA	NA	-0.03348	0.01408	0.0174	0.5026	NA	NA	0.0226	0.02706	0.4037	0.257	NA	NA	0.03412	0.002782	1.407e-34	0.2676	NA	NA	-0.01791	0.03789	0.6365	0.2611	NA	NA	0.02907	0.002677	1.813e-27	1.213e-10
rs5751941	22	25087164	79	A	C	biomarkers-30730-irnt	Gamma glutamyltransferase	0.2043	NA	NA	-0.07521	0.01889	6.847e-05	0.3633	NA	NA	0.02227	0.04857	0.6465	0.4095	NA	NA	-0.03351	0.01409	0.01741	0.5028	NA	NA	0.02243	0.02706	0.4072	0.2569	NA	NA	0.03435	0.002783	5.318e-35	0.2677	NA	NA	-0.01826	0.0379	0.63	0.261	NA	NA	0.02928	0.002678	7.915e-28	1.065e-10
rs5760583	22	25087243	79	C	T	biomarkers-30730-irnt	Gamma glutamyltransferase	0.6484	NA	NA	0.08691	0.01567	2.901e-08	0.5931	NA	NA	-0.01772	0.04622	0.7014	0.663	NA	NA	-0.06441	0.01443	8.023e-06	0.5648	NA	NA	0.03764	0.02713	0.1653	0.5423	NA	NA	0.01977	0.002438	5.152e-16	0.5456	NA	NA	-0.01091	0.03357	0.7452	0.5466	NA	NA	0.01893	0.002358	1.01e-15	1.898e-10
rs5751942	22	25087256	79	T	C	biomarkers-30730-irnt	Gamma glutamyltransferase	0.8619	NA	NA	0.1838	0.02168	2.312e-17	0.6084	NA	NA	-0.01341	0.04613	0.7714	0.6664	NA	NA	-0.06539	0.01448	6.304e-06	0.5659	NA	NA	0.03754	0.02715	0.1667	0.5437	NA	NA	0.02032	0.00244	8.202e-17	0.5821	NA	NA	-0.01424	0.03435	0.6784	0.5513	NA	NA	0.01986	0.002374	5.971e-17	1.071e-18
rs5751943	22	25087268	79	G	A	biomarkers-30730-irnt	Gamma glutamyltransferase	0.6477	NA	NA	0.08716	0.01567	2.666e-08	0.5938	NA	NA	-0.01857	0.04627	0.6881	0.6644	NA	NA	-0.06463	0.01446	7.869e-06	0.5649	NA	NA	0.03749	0.02714	0.1671	0.543	NA	NA	0.01976	0.00244	5.539e-16	0.5462	NA	NA	-0.0115	0.03362	0.7323	0.5472	NA	NA	0.01892	0.00236	1.076e-15	1.734e-10
rs5751944	22	25087674	79	T	C	biomarkers-30730-irnt	Gamma glutamyltransferase	0.8541	NA	NA	0.1782	0.02134	6.793e-17	0.6076	NA	NA	-0.01793	0.04613	0.6974	0.6639	NA	NA	-0.06329	0.0144	1.105e-05	0.5659	NA	NA	0.03733	0.02712	0.1687	0.5429	NA	NA	0.02026	0.002436	9.029e-17	0.5799	NA	NA	-0.01002	0.03421	0.7697	0.5503	NA	NA	0.01983	0.002369	5.695e-17	5.883e-18
rs5751945	22	25087731	79	C	T	biomarkers-30730-irnt	Gamma glutamyltransferase	0.7231	NA	NA	0.1497	0.01648	1.041e-19	0.5985	NA	NA	-0.01232	0.04601	0.7888	0.6631	NA	NA	-0.06349	0.0144	1.035e-05	0.5657	NA	NA	0.03721	0.02712	0.17	0.5428	NA	NA	0.02025	0.002436	9.179e-17	0.569	NA	NA	-0.0126	0.03391	0.7103	0.5482	NA	NA	0.02054	0.002358	3.055e-18	1.909e-19
rs4820609	22	25088494	79	C	A	biomarkers-30730-irnt	Gamma glutamyltransferase	0.7568	NA	NA	0.1438	0.01697	2.434e-17	0.6003	NA	NA	-0.02016	0.04598	0.6611	0.6632	NA	NA	-0.06323	0.01438	1.096e-05	0.5652	NA	NA	0.0367	0.0271	0.1757	0.5428	NA	NA	0.02021	0.002435	1.06e-16	0.5713	NA	NA	-0.0136	0.03385	0.6878	0.5487	NA	NA	0.0202	0.002359	1.1e-17	1.194e-17
rs4822532	22	25088629	79	T	A	biomarkers-30730-irnt	Gamma glutamyltransferase	0.7568	NA	NA	0.1437	0.01697	2.465e-17	0.6003	NA	NA	-0.02013	0.04598	0.6615	0.6631	NA	NA	-0.06301	0.01438	1.172e-05	0.5651	NA	NA	0.03669	0.0271	0.1758	0.5428	NA	NA	0.02019	0.002435	1.108e-16	0.5713	NA	NA	-0.01362	0.03385	0.6875	0.5487	NA	NA	0.02019	0.002359	1.129e-17	1.31e-17
22:25089256_TA_T	22	25089256	79	TA	T	biomarkers-30730-irnt	Gamma glutamyltransferase	0.7565	NA	NA	0.1419	0.01695	5.651e-17	0.6002	NA	NA	-0.01955	0.04597	0.6707	0.6621	NA	NA	-0.06358	0.01436	9.587e-06	0.5653	NA	NA	0.03704	0.0271	0.1717	0.5428	NA	NA	0.02018	0.002436	1.198e-16	0.5717	NA	NA	-0.0152	0.03381	0.653	0.5487	NA	NA	0.02013	0.00236	1.478e-17	1.937e-17
rs4536755	22	25089322	79	T	A	biomarkers-30730-irnt	Gamma glutamyltransferase	0.7568	NA	NA	0.1433	0.01695	2.769e-17	0.6003	NA	NA	-0.01996	0.04597	0.6641	0.6624	NA	NA	-0.06395	0.01436	8.423e-06	0.5651	NA	NA	0.03653	0.0271	0.1777	0.5427	NA	NA	0.02022	0.002434	9.745e-17	0.5713	NA	NA	-0.01377	0.03384	0.684	0.5486	NA	NA	0.02019	0.002358	1.127e-17	9.628e-18
rs5760584	22	25089751	79	G	A	biomarkers-30730-irnt	Gamma glutamyltransferase	0.7568	NA	NA	0.1431	0.01694	3.016e-17	0.6008	NA	NA	-0.01805	0.04592	0.6943	0.6622	NA	NA	-0.06365	0.01435	9.154e-06	0.565	NA	NA	0.03647	0.0271	0.1783	0.5428	NA	NA	0.02017	0.002434	1.16e-16	0.5711	NA	NA	-0.0133	0.03383	0.6942	0.5487	NA	NA	0.02015	0.002358	1.292e-17	1.197e-17
rs5760585	22	25089759	79	C	G	biomarkers-30730-irnt	Gamma glutamyltransferase	0.7553	NA	NA	0.1426	0.01696	4.295e-17	0.5942	NA	NA	-0.01471	0.04618	0.75	0.6579	NA	NA	-0.06436	0.01442	8.068e-06	0.5667	NA	NA	0.03575	0.02729	0.1902	0.5362	NA	NA	0.02059	0.002453	4.739e-17	0.565	NA	NA	-0.01102	0.03415	0.747	0.5423	NA	NA	0.02055	0.002376	5.323e-18	1.632e-17
rs5760586	22	25089769	79	A	G	biomarkers-30730-irnt	Gamma glutamyltransferase	0.756	NA	NA	0.1429	0.01696	3.574e-17	0.5965	NA	NA	-0.01533	0.04617	0.7399	0.6604	NA	NA	-0.06443	0.01441	7.806e-06	0.5668	NA	NA	0.03561	0.02729	0.192	0.539	NA	NA	0.02029	0.002449	1.168e-16	0.5676	NA	NA	-0.01398	0.03403	0.6812	0.545	NA	NA	0.02025	0.002372	1.379e-17	1.23e-17
rs5751946	22	25089773	79	A	G	biomarkers-30730-irnt	Gamma glutamyltransferase	0.7553	NA	NA	0.143	0.01697	3.58e-17	0.5936	NA	NA	-0.01287	0.04611	0.7802	0.6573	NA	NA	-0.06536	0.01444	5.961e-06	0.5661	NA	NA	0.03533	0.0273	0.1956	0.536	NA	NA	0.02049	0.002455	6.969e-17	0.5649	NA	NA	-0.01319	0.03417	0.6996	0.5421	NA	NA	0.02043	0.002378	8.569e-18	9.6e-18
rs5760587	22	25089881	79	A	G	biomarkers-30730-irnt	Gamma glutamyltransferase	0.7568	NA	NA	0.143	0.01694	3.113e-17	0.6003	NA	NA	-0.01991	0.04596	0.6648	0.6621	NA	NA	-0.06355	0.01435	9.44e-06	0.565	NA	NA	0.03643	0.02709	0.1788	0.5427	NA	NA	0.02021	0.002434	9.981e-17	0.5711	NA	NA	-0.01318	0.03383	0.6968	0.5486	NA	NA	0.02019	0.002358	1.125e-17	1.24e-17
rs5760588	22	25089914	79	A	G	biomarkers-30730-irnt	Gamma glutamyltransferase	0.7228	NA	NA	0.1489	0.01643	1.261e-19	0.598	NA	NA	-0.01201	0.04599	0.794	0.6614	NA	NA	-0.06382	0.01435	8.723e-06	0.5649	NA	NA	0.03618	0.0271	0.1818	0.5426	NA	NA	0.02021	0.002434	1.001e-16	0.5687	NA	NA	-0.01201	0.03386	0.7229	0.548	NA	NA	0.02048	0.002357	3.672e-18	1.887e-19
rs2014838	22	25090006	79	A	G	biomarkers-30730-irnt	Gamma glutamyltransferase	0.7568	NA	NA	0.1417	0.01692	5.566e-17	0.6002	NA	NA	-0.01999	0.04595	0.6635	0.662	NA	NA	-0.06347	0.01434	9.588e-06	0.565	NA	NA	0.03642	0.02709	0.1789	0.5427	NA	NA	0.0202	0.002434	1.025e-16	0.5711	NA	NA	-0.01273	0.03381	0.7066	0.5486	NA	NA	0.02016	0.002358	1.233e-17	2.067e-17
rs1964960	22	25090165	79	G	A	biomarkers-30730-irnt	Gamma glutamyltransferase	0.7568	NA	NA	0.1429	0.01694	3.37e-17	0.6003	NA	NA	-0.01991	0.04595	0.6649	0.662	NA	NA	-0.06339	0.01434	9.891e-06	0.565	NA	NA	0.03632	0.02709	0.1801	0.5426	NA	NA	0.02023	0.002434	9.371e-17	0.571	NA	NA	-0.01359	0.03384	0.6879	0.5485	NA	NA	0.0202	0.002358	1.066e-17	1.384e-17
rs4822533	22	25090370	79	C	T	biomarkers-30730-irnt	Gamma glutamyltransferase	0.7568	NA	NA	0.143	0.01694	3.27e-17	0.6003	NA	NA	-0.01982	0.04596	0.6662	0.662	NA	NA	-0.06345	0.01435	9.747e-06	0.5679	NA	NA	0.03387	0.02718	0.2127	0.5426	NA	NA	0.02021	0.002434	1.012e-16	0.571	NA	NA	-0.01361	0.03384	0.6876	0.5486	NA	NA	0.02016	0.002358	1.236e-17	1.396e-17
rs5760589	22	25090710	79	G	C	biomarkers-30730-irnt	Gamma glutamyltransferase	0.2023	NA	NA	-0.07419	0.01905	9.834e-05	0.359	NA	NA	0.02701	0.04897	0.5812	0.4057	NA	NA	-0.03309	0.01419	0.01967	0.4996	NA	NA	0.01863	0.02726	0.4943	0.2526	NA	NA	0.0346	0.002806	6.062e-35	0.2667	NA	NA	-0.0169	0.03817	0.6579	0.2567	NA	NA	0.02953	0.0027	7.638e-28	2.058e-10
rs5760590	22	25090768	79	G	A	biomarkers-30730-irnt	Gamma glutamyltransferase	0.7558	NA	NA	0.1451	0.01706	1.776e-17	0.5991	NA	NA	-0.0203	0.0461	0.6597	0.6604	NA	NA	-0.06442	0.01445	8.286e-06	0.5635	NA	NA	0.03468	0.0273	0.2041	0.5427	NA	NA	0.02067	0.002443	2.628e-17	0.5711	NA	NA	-0.01294	0.03411	0.7045	0.5486	NA	NA	0.02062	0.002367	3.009e-18	6.978e-18
rs5751947	22	25090863	79	G	C	biomarkers-30730-irnt	Gamma glutamyltransferase	0.7557	NA	NA	0.1455	0.01708	1.658e-17	0.5989	NA	NA	-0.02027	0.04613	0.6603	0.6599	NA	NA	-0.06467	0.01448	7.942e-06	0.5634	NA	NA	0.03477	0.02735	0.2036	0.5427	NA	NA	0.02055	0.002445	4.308e-17	0.5712	NA	NA	-0.0133	0.03418	0.6971	0.5485	NA	NA	0.0205	0.002369	4.951e-18	6.225e-18
rs11090335	22	25090985	79	C	T	biomarkers-30730-irnt	Gamma glutamyltransferase	0.7545	NA	NA	0.1466	0.01714	1.212e-17	0.5974	NA	NA	-0.02188	0.04619	0.6357	0.6589	NA	NA	-0.06657	0.01453	4.637e-06	0.5631	NA	NA	0.03601	0.02747	0.1899	0.5413	NA	NA	0.02057	0.002452	4.869e-17	0.5692	NA	NA	-0.01287	0.03441	0.7083	0.5472	NA	NA	0.02051	0.002376	6.121e-18	2.426e-18
rs11090336	22	25090989	79	G	A	biomarkers-30730-irnt	Gamma glutamyltransferase	0.755	NA	NA	0.1478	0.01715	7.018e-18	0.5974	NA	NA	-0.02171	0.04619	0.6384	0.659	NA	NA	-0.06646	0.01453	4.814e-06	0.5631	NA	NA	0.03604	0.02747	0.1896	0.5413	NA	NA	0.02056	0.002452	5.007e-17	0.5689	NA	NA	-0.01241	0.03441	0.7183	0.5472	NA	NA	0.02052	0.002376	5.742e-18	1.636e-18
rs8142093	22	25090998	79	A	T	biomarkers-30730-irnt	Gamma glutamyltransferase	0.8515	NA	NA	0.1784	0.02143	8.5e-17	0.6046	NA	NA	-0.01921	0.04631	0.6783	0.659	NA	NA	-0.06655	0.01454	4.708e-06	0.5631	NA	NA	0.03626	0.02749	0.1871	0.5414	NA	NA	0.02075	0.002452	2.581e-17	0.5779	NA	NA	-0.008633	0.03477	0.8039	0.5488	NA	NA	0.02023	0.002385	2.194e-17	2.685e-18
rs8142019	22	25091272	79	C	T	biomarkers-30730-irnt	Gamma glutamyltransferase	0.7557	NA	NA	0.1462	0.01724	2.265e-17	0.5983	NA	NA	-0.01946	0.04619	0.6736	0.6587	NA	NA	-0.06836	0.01459	2.798e-06	0.563	NA	NA	0.03382	0.02755	0.2197	0.5423	NA	NA	0.02036	0.002453	1.039e-16	0.5696	NA	NA	-0.01393	0.03452	0.6865	0.5482	NA	NA	0.02023	0.002378	1.769e-17	2.313e-18
rs6004240	22	25091395	79	C	T	biomarkers-30730-irnt	Gamma glutamyltransferase	0.7546	NA	NA	0.1455	0.01726	3.371e-17	0.5973	NA	NA	-0.01793	0.04626	0.6983	0.6575	NA	NA	-0.06939	0.01462	2.067e-06	0.5628	NA	NA	0.03419	0.02761	0.2157	0.5419	NA	NA	0.02053	0.002455	6.034e-17	0.5688	NA	NA	-0.01086	0.03468	0.7541	0.5477	NA	NA	0.02038	0.002379	1.09e-17	2.49e-18
rs9624565	22	25101796	79	C	T	biomarkers-30730-irnt	Gamma glutamyltransferase	0.1152	NA	NA	-0.01832	0.02326	0.431	0.1245	NA	NA	0.1072	0.06837	0.1169	0.278	NA	NA	-0.02742	0.01581	0.08284	0.4704	NA	NA	0.01436	0.02783	0.6058	0.1426	NA	NA	0.08662	0.003498	2.456e-135	0.1234	NA	NA	0.04898	0.0516	0.3425	0.1468	NA	NA	0.0782	0.003344	6.01e-121	2.004e-14
rs9624566	22	25101801	79	C	T	biomarkers-30730-irnt	Gamma glutamyltransferase	0.1046	NA	NA	-0.02989	0.02451	0.2228	0.1305	NA	NA	0.1213	0.06703	0.07034	0.3025	NA	NA	-0.03763	0.01517	0.01312	0.4755	NA	NA	0.00858	0.0277	0.7567	0.1566	NA	NA	0.07189	0.003352	4.56e-102	0.1251	NA	NA	0.06002	0.05122	0.2413	0.1605	NA	NA	0.06445	0.003212	1.44e-89	1.121e-13
rs6004244	22	25102070	79	T	C	biomarkers-30730-irnt	Gamma glutamyltransferase	0.2276	NA	NA	0.02638	0.0174	0.1296	0.1439	NA	NA	0.1214	0.06353	0.05612	0.3325	NA	NA	-0.04391	0.01451	0.002486	0.4875	NA	NA	0.007682	0.02723	0.7778	0.1577	NA	NA	0.07033	0.003333	8.173e-99	0.1469	NA	NA	0.05552	0.04731	0.2406	0.1642	NA	NA	0.06268	0.003161	1.661e-87	2.097e-13
rs5760596	22	25103024	79	T	C	biomarkers-30730-irnt	Gamma glutamyltransferase	0.2422	NA	NA	0.03348	0.0173	0.05289	0.1449	NA	NA	0.1168	0.06337	0.06536	0.328	NA	NA	-0.04541	0.01465	0.001934	0.4855	NA	NA	0.008944	0.02739	0.744	0.1576	NA	NA	0.07032	0.003339	1.716e-98	0.148	NA	NA	0.05988	0.0475	0.2074	0.1642	NA	NA	0.06293	0.003166	6.72e-88	4.076e-13
rs5760597	22	25103101	79	G	A	biomarkers-30730-irnt	Gamma glutamyltransferase	0.2422	NA	NA	0.03349	0.0173	0.05283	0.1449	NA	NA	0.1167	0.06338	0.06553	0.3279	NA	NA	-0.04541	0.01465	0.001942	0.4855	NA	NA	0.008882	0.02739	0.7457	0.1576	NA	NA	0.07033	0.003339	1.674e-98	0.148	NA	NA	0.05998	0.0475	0.2067	0.1642	NA	NA	0.06294	0.003167	6.496e-88	4.123e-13
rs5760598	22	25103157	79	C	T	biomarkers-30730-irnt	Gamma glutamyltransferase	0.2434	NA	NA	0.03404	0.01726	0.04854	0.1449	NA	NA	0.1167	0.06338	0.06562	0.328	NA	NA	-0.04477	0.01466	0.002251	0.4855	NA	NA	0.008881	0.02739	0.7458	0.1576	NA	NA	0.07036	0.003339	1.408e-98	0.1485	NA	NA	0.0542	0.04749	0.2537	0.1642	NA	NA	0.06299	0.003166	4.782e-88	5.731e-13
rs5760599	22	25103248	79	C	T	biomarkers-30730-irnt	Gamma glutamyltransferase	0.2435	NA	NA	0.03406	0.01726	0.04845	0.1449	NA	NA	0.1166	0.06339	0.06588	0.3278	NA	NA	-0.04483	0.01466	0.002219	0.4855	NA	NA	0.00878	0.0274	0.7486	0.1576	NA	NA	0.07034	0.003339	1.633e-98	0.1485	NA	NA	0.05392	0.04749	0.2562	0.1642	NA	NA	0.06296	0.003167	5.664e-88	5.599e-13
rs7285536	22	25103543	79	A	G	biomarkers-30730-irnt	Gamma glutamyltransferase	0.2376	NA	NA	0.04231	0.01746	0.01537	0.1443	NA	NA	0.1184	0.06364	0.0629	0.3272	NA	NA	-0.04425	0.01467	0.002561	0.4852	NA	NA	0.009124	0.02742	0.7394	0.1576	NA	NA	0.07034	0.00334	1.721e-98	0.1482	NA	NA	0.05401	0.0476	0.2566	0.1641	NA	NA	0.0633	0.003168	8.329e-89	1.549e-12
rs5751951	22	25103770	79	C	T	biomarkers-30730-irnt	Gamma glutamyltransferase	0.2377	NA	NA	0.04232	0.01746	0.01537	0.1442	NA	NA	0.1182	0.06366	0.06331	0.327	NA	NA	-0.04419	0.01468	0.002605	0.4852	NA	NA	0.009	0.02743	0.7428	0.1576	NA	NA	0.07034	0.00334	1.858e-98	0.1483	NA	NA	0.05465	0.04761	0.2511	0.1641	NA	NA	0.06331	0.003169	8.608e-89	1.627e-12
rs5751952	22	25103816	79	C	T	biomarkers-30730-irnt	Gamma glutamyltransferase	0.2377	NA	NA	0.04232	0.01747	0.01539	0.1442	NA	NA	0.1182	0.06366	0.06339	0.3269	NA	NA	-0.04416	0.01468	0.002621	0.4852	NA	NA	0.008982	0.02743	0.7433	0.1577	NA	NA	0.07045	0.00334	8.622e-99	0.1483	NA	NA	0.05479	0.04762	0.2499	0.1642	NA	NA	0.06341	0.003169	4.254e-89	1.538e-12
rs5751953	22	25104087	79	T	C	biomarkers-30730-irnt	Gamma glutamyltransferase	0.2377	NA	NA	0.04231	0.01748	0.01547	0.1442	NA	NA	0.1179	0.06368	0.064	0.3266	NA	NA	-0.04409	0.01468	0.002669	0.4852	NA	NA	0.008787	0.02743	0.7487	0.1577	NA	NA	0.07037	0.00334	1.559e-98	0.1482	NA	NA	0.06176	0.04764	0.1949	0.1642	NA	NA	0.06337	0.003169	5.984e-89	1.699e-12
rs5751954	22	25104220	79	A	G	biomarkers-30730-irnt	Gamma glutamyltransferase	0.2379	NA	NA	0.04231	0.01747	0.01547	0.1442	NA	NA	0.1179	0.06369	0.06416	0.3264	NA	NA	-0.04407	0.01468	0.002676	0.4852	NA	NA	0.008719	0.02743	0.7506	0.1577	NA	NA	0.07037	0.00334	1.578e-98	0.1483	NA	NA	0.06224	0.04765	0.1915	0.1642	NA	NA	0.06337	0.003169	6.007e-89	1.699e-12
rs6004245	22	25105221	79	G	A	biomarkers-30730-irnt	Gamma glutamyltransferase	0.2065	NA	NA	0.03467	0.01841	0.05967	0.1406	NA	NA	0.1105	0.06426	0.08544	0.3244	NA	NA	-0.04544	0.01475	0.00207	0.4837	NA	NA	0.008696	0.02755	0.7522	0.1577	NA	NA	0.07052	0.003343	8.629e-99	0.1438	NA	NA	0.06112	0.04861	0.2086	0.1636	NA	NA	0.0633	0.003178	2.687e-88	7.357e-13
rs6004247	22	25105347	79	C	T	biomarkers-30730-irnt	Gamma glutamyltransferase	0.2064	NA	NA	0.03463	0.01841	0.06002	0.1405	NA	NA	0.1106	0.06427	0.08522	0.3244	NA	NA	-0.04545	0.01476	0.002071	0.4836	NA	NA	0.008759	0.02756	0.7506	0.1577	NA	NA	0.07052	0.003343	8.772e-99	0.1439	NA	NA	0.06104	0.04862	0.2093	0.1636	NA	NA	0.06331	0.003178	2.707e-88	7.456e-13
rs2330922	22	25105538	79	T	A	biomarkers-30730-irnt	Gamma glutamyltransferase	0.2039	NA	NA	0.03299	0.01851	0.07465	0.14	NA	NA	0.1117	0.06437	0.08272	0.3243	NA	NA	-0.04556	0.01477	0.002038	0.4835	NA	NA	0.008704	0.02758	0.7523	0.1577	NA	NA	0.07051	0.003343	9.472e-99	0.1446	NA	NA	0.06299	0.04857	0.1946	0.1636	NA	NA	0.06328	0.003179	3.676e-88	6.521e-13
rs780654626	22	25105632	79	TATA	T	biomarkers-30730-irnt	Gamma glutamyltransferase	0.09146	NA	NA	-0.02819	0.02655	0.2883	0.1312	NA	NA	0.1131	0.06699	0.09125	0.29	NA	NA	-0.03015	0.01547	0.05138	0.4736	NA	NA	0.002451	0.02771	0.9295	0.1572	NA	NA	0.07035	0.003355	1.359e-97	0.1229	NA	NA	0.05554	0.0522	0.2873	0.1606	NA	NA	0.06366	0.003222	7.067e-87	2.934e-11
rs2330923	22	25105832	79	G	C	biomarkers-30730-irnt	Gamma glutamyltransferase	0.2064	NA	NA	0.03459	0.01844	0.06067	0.1406	NA	NA	0.111	0.06431	0.08449	0.3242	NA	NA	-0.04558	0.01478	0.002041	0.4835	NA	NA	0.008995	0.0276	0.7445	0.1575	NA	NA	0.07244	0.003346	6.023e-104	0.1439	NA	NA	0.06152	0.04868	0.2064	0.1635	NA	NA	0.06505	0.003181	6.101e-93	2.337e-13
rs765744236	22	25106074	79	TAAA	T	biomarkers-30730-irnt	Gamma glutamyltransferase	0.1993	NA	NA	0.01425	0.01914	0.4566	0.1471	NA	NA	0.1058	0.06457	0.1013	0.374	NA	NA	-0.02505	0.01445	0.08294	0.4899	NA	NA	0.005263	0.02769	0.8493	0.165	NA	NA	0.07276	0.003304	1.663e-107	0.156	NA	NA	0.08456	0.0485	0.08128	0.1716	NA	NA	0.0658	0.003145	3.161e-97	6.247e-11
rs146028597	22	25106313	79	C	CA	biomarkers-30730-irnt	Gamma glutamyltransferase	0.2069	NA	NA	0.0373	0.01843	0.043	0.1425	NA	NA	0.1125	0.06429	0.08026	0.3238	NA	NA	-0.04418	0.01484	0.002903	0.4824	NA	NA	0.007492	0.02768	0.7867	0.16	NA	NA	0.06884	0.003341	2.409e-94	0.1437	NA	NA	0.04723	0.04884	0.3335	0.1658	NA	NA	0.06193	0.003177	1.332e-84	5.19e-12
rs5996751	22	25106411	79	T	A	biomarkers-30730-irnt	Gamma glutamyltransferase	0.2064	NA	NA	0.03465	0.01846	0.06058	0.1406	NA	NA	0.1115	0.06435	0.08326	0.3242	NA	NA	-0.04587	0.0148	0.001938	0.4833	NA	NA	0.009102	0.02765	0.742	0.1577	NA	NA	0.07049	0.003345	1.437e-98	0.1441	NA	NA	0.06132	0.04875	0.2084	0.1636	NA	NA	0.0633	0.003181	4.085e-88	7.477e-13
rs74331735	22	25106692	79	A	AC	biomarkers-30730-irnt	Gamma glutamyltransferase	0.2068	NA	NA	0.03741	0.01845	0.04259	0.1406	NA	NA	0.117	0.06438	0.0691	0.3234	NA	NA	-0.04424	0.01483	0.002853	0.4822	NA	NA	0.007775	0.02771	0.779	0.1581	NA	NA	0.07079	0.003353	6.062e-99	0.1423	NA	NA	0.04713	0.04898	0.3359	0.164	NA	NA	0.06366	0.003188	1.043e-88	1.531e-12
rs5996752	22	25106976	79	G	A	biomarkers-30730-irnt	Gamma glutamyltransferase	0.205	NA	NA	0.03401	0.01856	0.06684	0.1406	NA	NA	0.1119	0.0644	0.08226	0.3239	NA	NA	-0.04656	0.01483	0.001686	0.4831	NA	NA	0.009274	0.0277	0.7378	0.1577	NA	NA	0.07051	0.003346	1.46e-98	0.1442	NA	NA	0.06133	0.04882	0.209	0.1636	NA	NA	0.0633	0.003183	5.222e-88	5.693e-13
rs6004249	22	25107566	79	G	C	biomarkers-30730-irnt	Gamma glutamyltransferase	0.2503	NA	NA	-0.03823	0.01766	0.03042	0.191	NA	NA	0.1034	0.05731	0.07115	0.4037	NA	NA	-0.02898	0.01419	0.04114	0.4949	NA	NA	0.007211	0.02765	0.7943	0.1998	NA	NA	0.04065	0.003057	2.409e-40	0.2171	NA	NA	0.06534	0.04173	0.1174	0.2065	NA	NA	0.03546	0.002919	5.897e-34	2.456e-08
rs13055708	22	25131025	79	A	T	biomarkers-30730-irnt	Gamma glutamyltransferase	0.1081	NA	NA	0.1313	0.02596	4.227e-07	0.0737	NA	NA	0.1137	0.08735	0.1932	0.08417	NA	NA	0.01176	0.02551	0.6448	0.01413	NA	NA	-0.187	0.127	0.1409	0.07194	NA	NA	-0.04719	0.004772	4.607e-23	0.1084	NA	NA	0.01348	0.05788	0.8158	0.0725	NA	NA	-0.03905	0.004592	1.816e-17	1.193e-10
rs1892722	22	25145471	79	A	G	biomarkers-30730-irnt	Gamma glutamyltransferase	0.6804	NA	NA	-0.0799	0.01584	4.58e-07	0.6466	NA	NA	0.05507	0.04646	0.2359	0.6338	NA	NA	-0.01339	0.01418	0.3449	0.726	NA	NA	0.02314	0.02943	0.4317	0.5979	NA	NA	0.02686	0.002478	2.243e-27	0.5955	NA	NA	0.02331	0.03477	0.5027	0.6007	NA	NA	0.0233	0.002396	2.294e-22	6.346e-10
22:25146457_TC_T	22	25146457	79	TC	T	biomarkers-30730-irnt	Gamma glutamyltransferase	0.7068	NA	NA	-0.09244	0.01646	1.969e-08	0.6837	NA	NA	0.07637	0.04814	0.1126	0.6442	NA	NA	-0.01599	0.01447	0.2691	0.7318	NA	NA	0.02192	0.02993	0.4639	0.6501	NA	NA	0.02001	0.002568	6.499e-15	0.631	NA	NA	0.007081	0.03627	0.8452	0.6514	NA	NA	0.0165	0.002481	2.909e-11	4.585e-10
rs13054805	22	25146616	79	C	T	biomarkers-30730-irnt	Gamma glutamyltransferase	0.6607	NA	NA	-0.07797	0.01592	9.706e-07	0.6779	NA	NA	0.07752	0.04758	0.1032	0.6465	NA	NA	-0.01811	0.01447	0.2106	0.7327	NA	NA	0.02611	0.02987	0.3821	0.6483	NA	NA	0.02055	0.002549	7.496e-16	0.62	NA	NA	0.0166	0.03554	0.6405	0.6489	NA	NA	0.01724	0.002462	2.465e-12	1.375e-08
rs13054845	22	25146677	79	T	A	biomarkers-30730-irnt	Gamma glutamyltransferase	0.6595	NA	NA	-0.08016	0.01589	4.526e-07	0.6728	NA	NA	0.07746	0.04766	0.1041	0.6439	NA	NA	-0.01527	0.01445	0.2907	0.729	NA	NA	0.02823	0.02979	0.3434	0.6461	NA	NA	0.0207	0.002556	5.634e-16	0.6133	NA	NA	0.01965	0.03579	0.583	0.6467	NA	NA	0.01741	0.002468	1.729e-12	8.252e-09
rs13054224	22	25146962	79	G	A	biomarkers-30730-irnt	Gamma glutamyltransferase	0.08558	NA	NA	-0.2014	0.02747	2.277e-13	0.246	NA	NA	-0.04049	0.0517	0.4336	0.1936	NA	NA	-0.0166	0.01768	0.3477	0.511	NA	NA	0.03353	0.02703	0.2148	0.2853	NA	NA	0.03298	0.002697	2.152e-34	0.2018	NA	NA	0.05292	0.04279	0.2162	0.2815	NA	NA	0.02962	0.002633	2.254e-29	4.559e-16
rs5756483	22	37409576	80	A	G	continuous-30050-irnt	Mean corpuscular haemoglobin	0.5175	NA	NA	-0.03234	0.02159	0.1342	0.5051	NA	NA	-0.04739	0.05045	0.3475	0.4749	NA	NA	0.06547	0.01637	6.324e-05	0.5165	NA	NA	0.05489	0.03253	0.09149	0.4488	NA	NA	0.09843	0.002599	8.123e-314	0.5379	NA	NA	0.03868	0.04052	0.3397	0.4512	NA	NA	0.09498	0.002533	1.148e-307	7.901e-10
rs4821581	22	37409578	80	T	G	continuous-30050-irnt	Mean corpuscular haemoglobin	0.5006	NA	NA	-0.02648	0.02157	0.2197	0.5045	NA	NA	-0.04776	0.05042	0.3436	0.4758	NA	NA	0.06541	0.01637	6.451e-05	0.5163	NA	NA	0.05558	0.03251	0.08734	0.4488	NA	NA	0.09841	0.002599	1.033e-313	0.5357	NA	NA	0.0328	0.04042	0.4171	0.451	NA	NA	0.09501	0.002533	6.231e-308	2.742e-09
rs73415533	22	37460550	80	G	A	continuous-30050-irnt	Mean corpuscular haemoglobin	0.3449	NA	NA	-0.02198	0.02204	0.3186	0.04595	NA	NA	-0.08996	0.1217	0.4599	0.07942	NA	NA	0.08151	0.02995	0.006492	0.008451	NA	NA	-0.3197	0.1781	0.07261	0.0294	NA	NA	0.1297	0.007631	9.793e-65	0.07201	NA	NA	0.1255	0.07904	0.1123	0.03509	NA	NA	0.1105	0.006967	1.291e-56	5.519e-10
rs56270606	22	37477582	80	C	T	continuous-30050-irnt	Mean corpuscular haemoglobin	0.227	NA	NA	-0.0002866	0.02454	0.9907	0.17	NA	NA	-0.08913	0.06482	0.1691	0.2044	NA	NA	-0.007959	0.01966	0.6856	0.1809	NA	NA	-0.01789	0.0407	0.6603	0.2119	NA	NA	-0.11	0.003144	4.776e-268	0.1862	NA	NA	0.02358	0.05006	0.6377	0.2116	NA	NA	-0.1047	0.003062	2.398e-256	7.02e-11
rs7286184	22	37478775	80	A	G	continuous-30050-irnt	Mean corpuscular haemoglobin	0.3129	NA	NA	0.01334	0.02145	0.5339	0.1768	NA	NA	-0.1152	0.06421	0.07278	0.1182	NA	NA	-0.04701	0.02392	0.04941	0.1879	NA	NA	-0.0004823	0.03984	0.9903	0.2122	NA	NA	-0.1096	0.003138	3.77e-267	0.1812	NA	NA	0.02036	0.05062	0.6875	0.2114	NA	NA	-0.1049	0.003061	1.281e-257	6.876e-10
rs2543521	22	37480155	80	C	T	continuous-30050-irnt	Mean corpuscular haemoglobin	0.3686	NA	NA	-0.01533	0.02077	0.4605	0.186	NA	NA	-0.09694	0.06223	0.1193	0.2073	NA	NA	-0.01217	0.01942	0.531	0.19	NA	NA	-0.001255	0.03964	0.9747	0.2122	NA	NA	-0.109	0.003139	4.336e-264	0.1908	NA	NA	-0.01797	0.04985	0.7185	0.2141	NA	NA	-0.1036	0.003046	2.255e-253	3.693e-10
rs2543520	22	37480181	80	A	G	continuous-30050-irnt	Mean corpuscular haemoglobin	0.3688	NA	NA	-0.01511	0.02076	0.4667	0.186	NA	NA	-0.09692	0.06222	0.1193	0.2072	NA	NA	-0.01225	0.01942	0.5281	0.1898	NA	NA	-0.0006571	0.03963	0.9868	0.2122	NA	NA	-0.109	0.003139	5.131e-264	0.1909	NA	NA	-0.01775	0.04984	0.7217	0.2141	NA	NA	-0.1035	0.003046	2.855e-253	3.487e-10
22:43206009_TAA_T	22	43206009	80	TAA	T	continuous-30110-irnt	Platelet distribution width	0.6233	NA	NA	0.0001376	0.02318	0.9953	0.5319	NA	NA	0.1862	0.04857	0.0001258	0.4505	NA	NA	0.07534	0.01663	5.894e-06	0.4735	NA	NA	-0.05961	0.03061	0.0515	0.4223	NA	NA	0.09968	0.002739	4.218e-290	0.5088	NA	NA	0.06844	0.04444	0.1236	0.4266	NA	NA	0.09668	0.002665	3.237e-288	1.345e-09
rs131814	22	50960101	80	G	A	continuous-30040-irnt	Mean corpuscular volume	0.6526	NA	NA	-0.01395	0.02249	0.535	0.6437	NA	NA	-0.04828	0.04855	0.32	0.6818	NA	NA	0.04623	0.0169	0.006219	0.6652	NA	NA	0.06708	0.03335	0.04426	0.6091	NA	NA	0.1015	0.002649	2.910e-321	0.6731	NA	NA	0.05242	0.04282	0.2209	0.6118	NA	NA	0.0979	0.002584	0	5.67e-09
rs2782	22	50961854	80	T	C	continuous-30040-irnt	Mean corpuscular volume	0.6495	NA	NA	-0.01483	0.02244	0.5088	0.6447	NA	NA	-0.04849	0.04843	0.3167	0.683	NA	NA	0.04692	0.01689	0.005473	0.668	NA	NA	0.06694	0.03332	0.04456	0.6104	NA	NA	0.1019	0.00265	3.500e-323	0.6733	NA	NA	0.04844	0.04276	0.2572	0.6131	NA	NA	0.09819	0.002584	0	3.747e-09
rs12148	22	50962208	80	T	G	continuous-30040-irnt	Mean corpuscular volume	0.6649	NA	NA	-0.01591	0.02278	0.4849	0.6456	NA	NA	-0.04688	0.04861	0.3348	0.683	NA	NA	0.04682	0.01689	0.005572	0.6679	NA	NA	0.06697	0.03332	0.04442	0.6106	NA	NA	0.1019	0.00265	2.000e-323	0.6745	NA	NA	0.04897	0.04286	0.2532	0.6135	NA	NA	0.09826	0.002584	0	4.726e-09
rs140523	22	50962782	80	C	G	continuous-30040-irnt	Mean corpuscular volume	0.6486	NA	NA	-0.01319	0.02244	0.5568	0.6439	NA	NA	-0.04947	0.0484	0.3067	0.6821	NA	NA	0.04624	0.01688	0.006149	0.6676	NA	NA	0.06633	0.0333	0.04637	0.6096	NA	NA	0.1014	0.002649	7.750e-321	0.6731	NA	NA	0.04717	0.04273	0.2696	0.6122	NA	NA	0.09778	0.002583	0	5.126e-09
rs131807	22	50963540	80	G	C	continuous-30040-irnt	Mean corpuscular volume	0.3068	NA	NA	-0.009625	0.02316	0.6778	0.5821	NA	NA	-0.0973	0.04781	0.04185	0.6481	NA	NA	0.04434	0.0165	0.007193	0.6541	NA	NA	0.06668	0.03308	0.04383	0.5728	NA	NA	0.09844	0.002611	5.919e-311	0.5223	NA	NA	0.06184	0.03962	0.1186	0.5707	NA	NA	0.09495	0.002547	3.461e-304	2.04e-09
rs131806	22	50963965	80	C	G	continuous-30040-irnt	Mean corpuscular volume	0.307	NA	NA	-0.007733	0.02319	0.7387	0.5792	NA	NA	-0.09446	0.04762	0.04731	0.6478	NA	NA	0.04267	0.0165	0.009722	0.6536	NA	NA	0.06603	0.03313	0.04623	0.5715	NA	NA	0.09831	0.002613	9.675e-310	0.5216	NA	NA	0.06193	0.03958	0.1176	0.5695	NA	NA	0.09481	0.002549	6.522e-303	2.707e-09
rs131804	22	50964862	80	G	A	continuous-30040-irnt	Mean corpuscular volume	0.3067	NA	NA	-0.009178	0.02319	0.6923	0.5804	NA	NA	-0.09848	0.04772	0.03906	0.6468	NA	NA	0.04145	0.01653	0.01217	0.6539	NA	NA	0.06708	0.03309	0.04265	0.572	NA	NA	0.09853	0.002614	6.238e-311	0.5226	NA	NA	0.06229	0.0397	0.1166	0.5699	NA	NA	0.09497	0.002549	9.45e-304	1.194e-09
22:50966197_CTTTT_C	22	50966197	80	CTTTT	C	continuous-30040-irnt	Mean corpuscular volume	0.4926	NA	NA	-0.01022	0.022	0.6423	0.6917	NA	NA	-0.05022	0.05351	0.348	0.7761	NA	NA	0.03886	0.0204	0.05674	0.7543	NA	NA	0.06493	0.03873	0.09366	0.6807	NA	NA	0.1024	0.002842	2.32e-284	0.6689	NA	NA	0.02706	0.04342	0.5331	0.6803	NA	NA	0.09853	0.002775	4.48e-276	8.859e-09
rs131801	22	50966634	80	G	T	continuous-30040-irnt	Mean corpuscular volume	0.3102	NA	NA	-0.01207	0.02316	0.6022	0.6121	NA	NA	-0.07605	0.04783	0.1119	0.6749	NA	NA	0.0425	0.01683	0.01157	0.6669	NA	NA	0.07176	0.03329	0.03111	0.6091	NA	NA	0.1015	0.002649	5.385e-321	0.6087	NA	NA	0.04124	0.04113	0.316	0.6064	NA	NA	0.09772	0.002583	0	9.03e-10
rs470119	22	50966914	80	T	C	continuous-30040-irnt	Mean corpuscular volume	0.3157	NA	NA	-0.01368	0.02306	0.5529	0.6132	NA	NA	-0.07444	0.04796	0.1206	0.6749	NA	NA	0.04196	0.01682	0.0126	0.667	NA	NA	0.07083	0.03327	0.03328	0.6095	NA	NA	0.1014	0.002649	1.365e-320	0.6098	NA	NA	0.04326	0.04116	0.2933	0.6069	NA	NA	0.09762	0.002583	0	6.73e-10
rs361725	22	50971047	80	T	C	continuous-30050-irnt	Mean corpuscular haemoglobin	0.2512	NA	NA	-0.0358	0.02317	0.1223	0.6086	NA	NA	-0.0565	0.04918	0.2507	0.6582	NA	NA	0.03092	0.01631	0.05802	0.6529	NA	NA	0.06277	0.03247	0.05323	0.6357	NA	NA	0.08935	0.002667	3.694e-246	0.5315	NA	NA	0.05837	0.03948	0.1393	0.6302	NA	NA	0.08559	0.002597	3.611e-238	1.395e-09
rs140522	22	50971266	80	T	C	continuous-30050-irnt	Mean corpuscular haemoglobin	0.4709	NA	NA	-0.03501	0.02002	0.08027	0.6595	NA	NA	-0.01773	0.0499	0.7223	0.6908	NA	NA	0.03582	0.01667	0.03168	0.666	NA	NA	0.06039	0.03265	0.06439	0.6727	NA	NA	0.09421	0.002734	2.691e-260	0.6466	NA	NA	0.03656	0.04158	0.3794	0.6699	NA	NA	0.08968	0.002655	4.573e-250	1.895e-11
rs131799	22	50971306	80	C	CA	continuous-30040-irnt	Mean corpuscular volume	0.7243	NA	NA	-0.0001927	0.02401	0.9936	0.8095	NA	NA	-0.1175	0.06124	0.05499	0.8848	NA	NA	0.02163	0.02507	0.3881	0.9459	NA	NA	0.003619	0.07243	0.9602	0.7902	NA	NA	0.1094	0.003178	9.528e-260	0.7538	NA	NA	-0.01012	0.04572	0.8247	0.792	NA	NA	0.1049	0.003112	4.753e-249	2.413e-10
rs131798	22	50971509	80	T	G	continuous-30040-irnt	Mean corpuscular volume	0.7257	NA	NA	-0.002187	0.024	0.9274	0.8124	NA	NA	-0.108	0.06124	0.07775	0.8934	NA	NA	0.02081	0.02568	0.4178	0.9517	NA	NA	0.01307	0.0744	0.8606	0.7912	NA	NA	0.1097	0.003175	1.306e-261	0.7572	NA	NA	-0.0172	0.04572	0.7068	0.7932	NA	NA	0.1052	0.00311	8.293e-251	2.468e-10
rs131798	22	50971509	80	T	G	continuous-30270-irnt	Mean sphered cell volume	0.7262	NA	NA	0.01746	0.02299	0.4476	0.8129	NA	NA	0.01278	0.06345	0.8403	0.8937	NA	NA	0.05635	0.02707	0.03739	0.952	NA	NA	-0.009002	0.07197	0.9005	0.7912	NA	NA	0.1142	0.003195	8.592e-280	0.7573	NA	NA	-0.07321	0.0465	0.1154	0.7932	NA	NA	0.1103	0.00313	3.51e-272	4.735e-08
rs131797	22	50971631	80	T	TAAAAA	continuous-30040-irnt	Mean corpuscular volume	0.69	NA	NA	-0.01069	0.02338	0.6475	0.7903	NA	NA	-0.07396	0.05865	0.2073	0.8777	NA	NA	0.02323	0.02461	0.3451	0.9422	NA	NA	0.01295	0.07093	0.8551	0.7628	NA	NA	0.1099	0.003048	1.885e-284	0.7402	NA	NA	-0.01352	0.04535	0.7655	0.7652	NA	NA	0.1054	0.002987	6.432e-273	8.589e-11
rs131797	22	50971631	80	T	TAAAAA	continuous-30270-irnt	Mean sphered cell volume	0.6905	NA	NA	0.006598	0.02237	0.768	0.7913	NA	NA	0.02698	0.06077	0.6571	0.8781	NA	NA	0.06215	0.02596	0.01664	0.9423	NA	NA	0.001151	0.06858	0.9866	0.7628	NA	NA	0.1156	0.003068	8.441e-311	0.7406	NA	NA	-0.06121	0.04611	0.1844	0.7651	NA	NA	0.1117	0.003006	1.66e-302	9.312e-09
rs131796	22	50971639	80	G	GA	continuous-30040-irnt	Mean corpuscular volume	0.69	NA	NA	-0.01068	0.02338	0.6477	0.7903	NA	NA	-0.07393	0.05865	0.2075	0.8777	NA	NA	0.02323	0.02461	0.3451	0.9422	NA	NA	0.01297	0.07093	0.8549	0.7628	NA	NA	0.1099	0.003048	1.832e-284	0.7402	NA	NA	-0.0135	0.04535	0.7659	0.7651	NA	NA	0.1054	0.002987	6.243e-273	8.606e-11
rs131796	22	50971639	80	G	GA	continuous-30270-irnt	Mean sphered cell volume	0.6905	NA	NA	0.006599	0.02237	0.768	0.7913	NA	NA	0.02699	0.06077	0.6569	0.8781	NA	NA	0.06217	0.02595	0.01661	0.9423	NA	NA	0.001111	0.06858	0.9871	0.7628	NA	NA	0.1156	0.003068	8.088e-311	0.7406	NA	NA	-0.06116	0.04612	0.1848	0.7651	NA	NA	0.1117	0.003006	1.583e-302	9.351e-09
rs131795	22	50971706	80	A	T	continuous-30040-irnt	Mean corpuscular volume	0.7254	NA	NA	-0.001702	0.02398	0.9434	0.8119	NA	NA	-0.1079	0.06121	0.07806	0.8927	NA	NA	0.01913	0.02566	0.456	0.9504	NA	NA	-0.0004248	0.07363	0.9954	0.7912	NA	NA	0.1099	0.003175	2.187e-262	0.7568	NA	NA	-0.01366	0.04569	0.7649	0.7931	NA	NA	0.1053	0.00311	2.021e-251	1.897e-10
rs131795	22	50971706	80	A	T	continuous-30270-irnt	Mean sphered cell volume	0.7259	NA	NA	0.01803	0.02297	0.4324	0.8124	NA	NA	0.01178	0.06342	0.8526	0.8931	NA	NA	0.05539	0.02705	0.0406	0.9506	NA	NA	-0.02036	0.07121	0.775	0.7912	NA	NA	0.1143	0.003195	1.932e-280	0.757	NA	NA	-0.06938	0.04646	0.1354	0.7931	NA	NA	0.1104	0.003129	9.665e-273	4.49e-08
rs131794	22	50971752	80	A	C	continuous-30040-irnt	Mean corpuscular volume	0.7257	NA	NA	-0.002259	0.02399	0.925	0.8121	NA	NA	-0.1073	0.06119	0.07946	0.8933	NA	NA	0.02053	0.02568	0.4239	0.9516	NA	NA	0.005519	0.07427	0.9408	0.7915	NA	NA	0.1095	0.003176	1.483e-260	0.7578	NA	NA	-0.01647	0.04577	0.719	0.7934	NA	NA	0.105	0.003111	1.012e-249	2.404e-10
rs131793	22	50971795	80	G	A	continuous-30040-irnt	Mean corpuscular volume	0.7256	NA	NA	-0.002037	0.024	0.9324	0.8121	NA	NA	-0.1073	0.06119	0.07942	0.8934	NA	NA	0.02068	0.02569	0.4207	0.9518	NA	NA	0.0129	0.07444	0.8624	0.7912	NA	NA	0.1098	0.003175	5.451e-262	0.7574	NA	NA	-0.01642	0.04577	0.7198	0.7932	NA	NA	0.1053	0.00311	3.351e-251	2.614e-10
rs4824129	22	50974100	80	A	G	continuous-30040-irnt	Mean corpuscular volume	0.8318	NA	NA	-0.0003235	0.02884	0.991	0.8178	NA	NA	-0.08771	0.06246	0.1602	0.8942	NA	NA	0.01731	0.02597	0.505	0.9526	NA	NA	-0.001376	0.07669	0.9857	0.7911	NA	NA	0.11	0.003182	8.979e-262	0.7869	NA	NA	0.006033	0.04826	0.9005	0.7948	NA	NA	0.1062	0.003127	5.058e-253	4.256e-08
rs131787	22	50978520	80	C	T	continuous-30040-irnt	Mean corpuscular volume	0.2858	NA	NA	-0.01112	0.02391	0.642	0.4851	NA	NA	-0.03667	0.04792	0.4441	0.5037	NA	NA	0.01741	0.01597	0.2755	0.5694	NA	NA	0.01782	0.0319	0.5764	0.53	NA	NA	0.08506	0.00259	1.28e-236	0.4554	NA	NA	0.07257	0.03934	0.06505	0.5258	NA	NA	0.08148	0.002525	1.724e-228	3.513e-08
rs131786	22	50978931	80	C	T	continuous-30040-irnt	Mean corpuscular volume	0.2857	NA	NA	-0.01062	0.02392	0.657	0.4851	NA	NA	-0.03609	0.04794	0.4515	0.5016	NA	NA	0.01724	0.01602	0.2818	0.5693	NA	NA	0.0175	0.03192	0.5835	0.5298	NA	NA	0.08506	0.00259	1.701e-236	0.4548	NA	NA	0.07313	0.0394	0.06348	0.5256	NA	NA	0.0815	0.002526	2.109e-228	3.867e-08
rs131781	22	50982457	80	G	A	continuous-30260-irnt	Mean reticulocyte volume	0.3343	NA	NA	-0.01206	0.02024	0.5513	0.5574	NA	NA	0.03885	0.05863	0.5076	0.558	NA	NA	0.04033	0.01675	0.01602	0.5917	NA	NA	0.006444	0.0294	0.8265	0.6347	NA	NA	0.09027	0.002701	6.356e-245	0.5353	NA	NA	0.0275	0.03788	0.4678	0.628	NA	NA	0.08625	0.002624	5.68e-237	2.599e-08
rs131781	22	50982457	80	G	A	continuous-30270-irnt	Mean sphered cell volume	0.3343	NA	NA	-0.01363	0.0221	0.5374	0.5574	NA	NA	-0.01036	0.05047	0.8374	0.558	NA	NA	0.01855	0.01714	0.2789	0.5917	NA	NA	0.008361	0.0313	0.7894	0.6347	NA	NA	0.08413	0.00272	4.519e-210	0.5353	NA	NA	0.01031	0.03993	0.7962	0.628	NA	NA	0.08003	0.002647	9.381e-201	1.754e-08
rs140518	22	50999182	80	C	T	continuous-30260-irnt	Mean reticulocyte volume	0.6443	NA	NA	-0.03304	0.01961	0.09197	0.7208	NA	NA	-0.008488	0.0654	0.8967	0.766	NA	NA	0.01815	0.01936	0.3486	0.9551	NA	NA	-0.1059	0.07423	0.1538	0.6918	NA	NA	0.0724	0.002802	2.922e-147	0.6432	NA	NA	0.03894	0.03974	0.3271	0.6941	NA	NA	0.06873	0.002735	2.224e-139	3.749e-08
rs78188508	22	51047640	80	G	C	continuous-30260-irnt	Mean reticulocyte volume	0.1868	NA	NA	0.05176	0.02444	0.03419	0.1154	NA	NA	0.009889	0.09247	0.9148	0.08674	NA	NA	-0.006564	0.0289	0.8203	0.1608	NA	NA	-0.01116	0.03869	0.773	0.03087	NA	NA	-0.1255	0.00747	2.534e-63	0.0824	NA	NA	-0.005185	0.06923	0.9403	0.03541	NA	NA	-0.09994	0.006775	3.024e-49	1.499e-13
rs78188508	22	51047640	80	G	C	continuous-30040-irnt	Mean corpuscular volume	0.1876	NA	NA	0.04064	0.02784	0.1445	0.1135	NA	NA	0.1094	0.07696	0.155	0.08729	NA	NA	-0.02891	0.02798	0.3015	0.1608	NA	NA	0.03218	0.04263	0.4503	0.03091	NA	NA	-0.1047	0.007471	1.207e-44	0.08177	NA	NA	-0.1781	0.07206	0.01343	0.0355	NA	NA	-0.08689	0.006837	5.246e-37	6.004e-09
rs201438867	X	66422663	81	ATG	A	categorical-2395-1	Hair/balding pattern	NA	0.5828	0.6507	-0.1513	0.04643	0.001119	NA	0.9394	0.9664	-0.4561	0.2932	0.1198	NA	0.9801	0.9751	0.1737	0.1383	0.2091	NA	0.9729	0.9771	-0.4232	0.4315	0.3267	NA	0.9844	0.9751	0.2755	0.01998	2.83e-43	NA	0.9429	0.9478	-0.02511	0.1811	0.8897	NA	0.9789	0.9709	0.2023	0.01805	3.714e-29	7.605e-16
rs2765954	X	67110724	81	G	T	categorical-2395-1	Hair/balding pattern	NA	0.3873	0.3451	0.07228	0.04346	0.09629	NA	0.2358	0.2628	-0.06463	0.1371	0.6373	NA	0.2518	0.2648	-0.05257	0.03669	0.1519	NA	0.3296	0.3632	-0.09094	0.0758	0.2303	NA	0.2261	0.1861	0.1505	0.006968	2.058e-103	NA	0.3295	0.302	0.06159	0.07926	0.4372	NA	0.2297	0.1913	0.1388	0.006703	3.141e-95	1.679e-08
rs1936316	X	67112554	81	G	A	categorical-2395-1	Hair/balding pattern	NA	0.3873	0.3451	0.07212	0.04344	0.09684	NA	0.2363	0.2628	-0.06356	0.1371	0.6429	NA	0.2523	0.2651	-0.05224	0.03665	0.154	NA	0.3296	0.3632	-0.09119	0.07579	0.2289	NA	0.2269	0.1869	0.1502	0.006962	3.44e-103	NA	0.33	0.3022	0.0624	0.07923	0.4309	NA	0.2304	0.1921	0.1385	0.006697	4.826e-95	1.828e-08
rs59355353	X	67210291	81	C	T	categorical-2395-1	Hair/balding pattern	NA	0.7284	0.6893	0.07672	0.04625	0.09712	NA	0.419	0.303	0.2402	0.1219	0.0489	NA	0.346	0.3306	0.02676	0.03434	0.4357	NA	0.3117	0.3363	-0.08379	0.07953	0.2921	NA	0.3531	0.2824	0.1994	0.006052	5.539e-238	NA	0.4156	0.3708	0.07926	0.07598	0.2969	NA	0.3579	0.2893	0.1902	0.005871	3.187e-230	1.359e-08
rs34172502	X	67210458	81	C	G	categorical-2395-1	Hair/balding pattern	NA	0.7284	0.6893	0.07673	0.04625	0.09707	NA	0.419	0.303	0.2402	0.122	0.04885	NA	0.3488	0.3317	0.03053	0.03431	0.3736	NA	0.3131	0.3407	-0.09189	0.07945	0.2475	NA	0.3542	0.2838	0.1977	0.006044	1.163e-234	NA	0.4153	0.3708	0.07853	0.07597	0.3012	NA	0.359	0.2907	0.1887	0.005863	3.222e-227	2.237e-08
rs113120909	X	67212934	81	T	C	categorical-2395-1	Hair/balding pattern	NA	0.7284	0.6893	0.07671	0.04625	0.0972	NA	0.419	0.3027	0.2407	0.1219	0.0483	NA	0.3471	0.3306	0.02927	0.03426	0.393	NA	0.2989	0.3187	-0.06985	0.07915	0.3775	NA	0.354	0.2837	0.1977	0.006044	1.022e-234	NA	0.4152	0.3706	0.07867	0.07596	0.3003	NA	0.3588	0.2905	0.1888	0.005862	1.912e-227	4.274e-08
rs751062616	X	67226041	81	C	CT	categorical-2395-1	Hair/balding pattern	NA	0.5322	0.4837	0.08536	0.04237	0.04396	NA	0.3972	0.2993	0.1976	0.1242	0.1115	NA	0.3409	0.3277	0.02175	0.03445	0.5278	NA	0.2973	0.3133	-0.05911	0.07976	0.4586	NA	0.3572	0.2834	0.2077	0.006053	6.975e-258	NA	0.3842	0.3415	0.08773	0.07766	0.2586	NA	0.359	0.2874	0.1978	0.005864	2.512e-249	3.257e-09
rs55828997	X	67226046	81	C	T	categorical-2395-1	Hair/balding pattern	NA	0.5322	0.4837	0.08536	0.04237	0.04396	NA	0.3972	0.2993	0.1976	0.1242	0.1115	NA	0.3409	0.3277	0.02175	0.03445	0.5278	NA	0.2973	0.3133	-0.05911	0.07976	0.4586	NA	0.3572	0.2834	0.2077	0.006053	6.975e-258	NA	0.3842	0.3415	0.08773	0.07766	0.2586	NA	0.359	0.2874	0.1978	0.005864	2.512e-249	3.257e-09
rs111783566	X	67229935	81	C	G	categorical-2395-1	Hair/balding pattern	NA	0.7231	0.6819	0.0841	0.04675	0.07202	NA	0.4089	0.294	0.2472	0.1244	0.04682	NA	0.3431	0.329	0.02356	0.03447	0.4943	NA	0.2928	0.3083	-0.06088	0.08127	0.4538	NA	0.3493	0.2793	0.2009	0.006113	5.672e-237	NA	0.4221	0.3694	0.1027	0.0766	0.1801	NA	0.3541	0.2861	0.1919	0.005929	6.838e-230	4.469e-08
rs35028163	X	67236972	81	C	CA	categorical-2395-1	Hair/balding pattern	NA	0.7095	0.674	0.06957	0.04685	0.1375	NA	0.4123	0.3092	0.2055	0.1235	0.096	NA	0.3436	0.3283	0.02634	0.03466	0.4473	NA	0.3119	0.3291	-0.07092	0.07997	0.3751	NA	0.3535	0.2838	0.1996	0.0061	8.146e-235	NA	0.4192	0.3641	0.1161	0.07685	0.1308	NA	0.358	0.2903	0.1905	0.005918	2.359e-227	3.774e-08
rs2768578	X	67241734	81	T	C	categorical-2395-1	Hair/balding pattern	NA	0.8544	0.8285	0.0761	0.05743	0.1851	NA	0.4394	0.3143	0.2529	0.1208	0.03635	NA	0.353	0.335	0.03236	0.03424	0.3446	NA	0.3114	0.3417	-0.09636	0.07847	0.2194	NA	0.3717	0.2916	0.221	0.005992	9.878e-298	NA	0.4462	0.3885	0.1055	0.07553	0.1623	NA	0.3776	0.3	0.2116	0.005831	1.628e-288	3.519e-10
rs2768577	X	67243124	81	C	T	categorical-2395-1	Hair/balding pattern	NA	0.8544	0.8284	0.07603	0.05743	0.1855	NA	0.4393	0.3143	0.2528	0.1208	0.03644	NA	0.3511	0.333	0.03251	0.03426	0.3426	NA	0.2987	0.3181	-0.06854	0.07913	0.3864	NA	0.3709	0.2906	0.2217	0.005997	3.038e-299	NA	0.4424	0.3878	0.1	0.07547	0.1851	NA	0.3767	0.299	0.2125	0.005836	2.509e-290	1.059e-09
rs565479210	X	67243151	81	C	CTTATCTTCA	categorical-2395-1	Hair/balding pattern	NA	0.8549	0.8275	0.0788	0.05785	0.1731	NA	0.439	0.3159	0.2515	0.1214	0.03835	NA	0.3488	0.3312	0.03098	0.03431	0.3664	NA	0.2986	0.3148	-0.06254	0.07956	0.4319	NA	0.3691	0.2893	0.223	0.006032	2.78e-299	NA	0.4511	0.383	0.1387	0.07616	0.0685	NA	0.375	0.2976	0.2139	0.005869	6.233e-291	1.904e-09
rs1576058	X	67254777	81	T	C	categorical-2395-1	Hair/balding pattern	NA	0.894	0.8752	0.06993	0.06613	0.2903	NA	0.4455	0.3148	0.262	0.1204	0.02958	NA	0.3501	0.3349	0.02842	0.03413	0.4051	NA	0.2959	0.335	-0.1216	0.07868	0.1221	NA	0.3712	0.2917	0.2188	0.005985	9.742e-293	NA	0.4651	0.3898	0.1442	0.07536	0.05572	NA	0.3776	0.3007	0.2099	0.005831	8.275e-284	2.434e-10
rs5919512	X	67256439	81	T	C	categorical-2395-1	Hair/balding pattern	NA	0.894	0.8744	0.07322	0.06601	0.2673	NA	0.4456	0.3148	0.2621	0.1204	0.02946	NA	0.3494	0.334	0.02862	0.03411	0.4014	NA	0.2938	0.3324	-0.1218	0.0788	0.122	NA	0.3694	0.29	0.2189	0.005993	4.956e-292	NA	0.4642	0.39	0.1402	0.07527	0.06245	NA	0.3758	0.2991	0.2099	0.005838	4.043e-283	2.598e-10
rs2768571	X	67258889	81	G	C	categorical-2395-1	Hair/balding pattern	NA	0.9787	0.9478	0.3977	0.1126	0.0004118	NA	0.4462	0.3234	0.2461	0.1206	0.04131	NA	0.3465	0.3334	0.02331	0.03417	0.495	NA	0.2969	0.3345	-0.1193	0.07857	0.1289	NA	0.3701	0.2906	0.2187	0.005987	5.007e-292	NA	0.4761	0.393	0.1586	0.07513	0.03479	NA	0.3776	0.3006	0.2113	0.005848	9.748e-286	3.68e-10
rs2765950	X	67259924	81	A	G	categorical-2395-1	Hair/balding pattern	NA	0.8606	0.8272	0.1067	0.05762	0.06401	NA	0.4459	0.3207	0.2483	0.1201	0.03861	NA	0.3515	0.3405	0.01853	0.03389	0.5845	NA	0.3377	0.386	-0.1405	0.07719	0.06867	NA	0.3736	0.2947	0.2157	0.005965	3.056e-286	NA	0.4558	0.3909	0.1301	0.075	0.08279	NA	0.3796	0.3033	0.2063	0.005803	7.271e-277	4.032e-11
rs2765951	X	67260117	81	C	T	categorical-2395-1	Hair/balding pattern	NA	0.8992	0.8734	0.1061	0.06576	0.1067	NA	0.4395	0.32	0.239	0.1201	0.04669	NA	0.347	0.3363	0.01793	0.03384	0.5963	NA	0.2992	0.3223	-0.07416	0.07788	0.341	NA	0.3703	0.2916	0.2157	0.005976	2.926e-285	NA	0.4682	0.3947	0.1416	0.07437	0.05685	NA	0.3767	0.3006	0.207	0.00582	5.822e-277	1.704e-09
rs2765952	X	67261919	81	T	C	categorical-2395-1	Hair/balding pattern	NA	0.9664	0.937	0.2861	0.09897	0.003845	NA	0.4527	0.3304	0.2405	0.12	0.04512	NA	0.3509	0.3414	0.01558	0.03399	0.6467	NA	0.3365	0.3801	-0.1245	0.07761	0.1085	NA	0.3739	0.2943	0.2176	0.005968	4.514e-291	NA	0.4759	0.4023	0.1425	0.07477	0.05673	NA	0.3813	0.3045	0.2096	0.005827	2.482e-283	1.731e-10
rs7888212	X	67263293	81	A	G	categorical-2395-1	Hair/balding pattern	NA	0.9786	0.9484	0.3925	0.1133	0.0005312	NA	0.4464	0.3304	0.2297	0.1202	0.05601	NA	0.3495	0.339	0.0167	0.03406	0.6239	NA	0.3422	0.3919	-0.1397	0.07708	0.06987	NA	0.3718	0.2934	0.215	0.005975	2.122e-283	NA	0.4822	0.4038	0.1514	0.07499	0.04344	NA	0.3795	0.3037	0.2072	0.005836	3.544e-276	6.427e-11
rs492933	X	67263844	81	C	T	categorical-2395-1	Hair/balding pattern	NA	0.9785	0.9495	0.382	0.1145	0.0008499	NA	0.4527	0.3417	0.2158	0.1196	0.07122	NA	0.3483	0.3371	0.01751	0.03399	0.6063	NA	0.309	0.3319	-0.06606	0.0776	0.3946	NA	0.3796	0.3032	0.2065	0.005927	6.068e-266	NA	0.4944	0.4064	0.1741	0.07462	0.01966	NA	0.3868	0.3128	0.1998	0.005791	8.296e-261	1.879e-08
rs2254886	X	67265417	81	G	T	categorical-2395-1	Hair/balding pattern	NA	0.7072	0.6636	0.08543	0.04565	0.06129	NA	0.4457	0.3253	0.2335	0.1203	0.05217	NA	0.3508	0.3396	0.01952	0.034	0.5658	NA	0.2997	0.3202	-0.06521	0.0782	0.4044	NA	0.3781	0.3028	0.204	0.005932	4.666e-259	NA	0.4475	0.3802	0.1384	0.07536	0.06636	NA	0.3817	0.3086	0.195	0.005757	1.668e-251	7.451e-09
rs3952309	X	67302963	81	G	A	categorical-2395-1	Hair/balding pattern	NA	0.2903	0.3322	-0.08154	0.0463	0.0782	NA	0.5758	0.6662	-0.1751	0.1222	0.1519	NA	0.7137	0.7299	-0.04318	0.03748	0.2493	NA	0.6142	0.5597	0.1467	0.07765	0.05884	NA	0.6164	0.6904	-0.2034	0.005971	3.39e-254	NA	0.5569	0.6153	-0.1229	0.07655	0.1085	NA	0.6141	0.6858	-0.1951	0.00581	3.089e-247	1.709e-08
rs1887481	X	67311082	81	C	T	categorical-2395-1	Hair/balding pattern	NA	0.02389	0.05195	-0.3605	0.1138	0.001535	NA	0.5327	0.6501	-0.2269	0.12	0.05877	NA	0.7141	0.7292	-0.03866	0.03725	0.2993	NA	0.5713	0.5236	0.1102	0.07503	0.142	NA	0.5934	0.6763	-0.2199	0.005871	5.579e-307	NA	0.4991	0.5709	-0.1415	0.07541	0.06066	NA	0.5883	0.6684	-0.2135	0.005751	9.453e-302	1.9e-08
rs5965497	X	67319294	81	C	G	categorical-2395-1	Hair/balding pattern	NA	0.3508	0.3151	0.07212	0.04419	0.1026	NA	0.5159	0.6286	-0.2031	0.1173	0.08352	NA	0.7087	0.708	0.005784	0.03528	0.8698	NA	0.613	0.5217	0.1901	0.07287	0.009079	NA	0.583	0.6384	-0.1407	0.005707	4.219e-134	NA	0.5064	0.5667	-0.1111	0.0733	0.1297	NA	0.5825	0.635	-0.1317	0.00555	1.644e-124	2.07e-11
rs5919519	X	67320678	81	T	G	categorical-2395-1	Hair/balding pattern	NA	0.3803	0.3502	0.05961	0.04359	0.1715	NA	0.5159	0.629	-0.2041	0.1174	0.08222	NA	0.712	0.7124	0.004572	0.03549	0.8975	NA	0.6348	0.5527	0.1742	0.07375	0.01818	NA	0.5852	0.6401	-0.1397	0.005715	5.314e-132	NA	0.5154	0.5744	-0.1081	0.07353	0.1415	NA	0.5852	0.6373	-0.1311	0.005557	4.398e-123	2.479e-10
rs6625271	X	67322996	81	C	T	categorical-2395-1	Hair/balding pattern	NA	0.3405	0.303	0.07661	0.04482	0.08742	NA	0.5157	0.6296	-0.2059	0.1175	0.07969	NA	0.7088	0.7089	0.004998	0.03539	0.8877	NA	0.5983	0.5087	0.187	0.07296	0.01036	NA	0.5847	0.6393	-0.1389	0.005714	1.529e-130	NA	0.5079	0.5663	-0.1076	0.07348	0.1432	NA	0.5839	0.6357	-0.1301	0.005558	3.275e-121	3.763e-11
rs5919520	X	67324960	81	C	T	categorical-2395-1	Hair/balding pattern	NA	0.3408	0.3034	0.0766	0.04484	0.08759	NA	0.5094	0.6296	-0.2179	0.1175	0.06366	NA	0.7137	0.7108	0.01215	0.03554	0.7324	NA	0.6141	0.535	0.1636	0.07346	0.02597	NA	0.5857	0.6404	-0.1393	0.005718	5.186e-131	NA	0.5138	0.5713	-0.1068	0.07356	0.1467	NA	0.5851	0.6369	-0.1305	0.005563	1.136e-121	6.475e-11
rs5918812	X	67331934	81	G	C	categorical-2395-1	Hair/balding pattern	NA	0.3357	0.2974	0.07945	0.04627	0.08596	NA	0.5141	0.6132	-0.1821	0.1211	0.1325	NA	0.6987	0.6952	0.01059	0.03705	0.7751	NA	0.5702	0.4728	0.2327	0.07636	0.002307	NA	0.5716	0.6261	-0.1437	0.005816	8.765e-135	NA	0.5042	0.5577	-0.1122	0.07566	0.1382	NA	0.5711	0.6225	-0.1346	0.005664	8.051e-125	3.552e-12
rs5007095	X	67333825	81	A	G	categorical-2395-1	Hair/balding pattern	NA	0.5883	0.5537	0.07094	0.04472	0.1127	NA	0.5473	0.6292	-0.1573	0.1291	0.2231	NA	0.7224	0.7087	0.04232	0.03902	0.2781	NA	0.6283	0.5482	0.1902	0.07758	0.0142	NA	0.6059	0.6556	-0.1531	0.006283	3.691e-131	NA	0.5723	0.6129	-0.1026	0.0817	0.2092	NA	0.6082	0.6548	-0.1418	0.006101	1.989e-119	4.981e-13
rs5918813	X	67338660	81	C	T	categorical-2395-1	Hair/balding pattern	NA	0.2225	0.2532	-0.07955	0.05006	0.112	NA	0.4456	0.3517	0.1588	0.1197	0.1848	NA	0.2719	0.279	-0.02045	0.03608	0.5708	NA	0.3671	0.4472	-0.1729	0.07387	0.01926	NA	0.4095	0.3553	0.1387	0.005737	4.329e-129	NA	0.3929	0.3685	0.04671	0.0759	0.5383	NA	0.4039	0.3528	0.1299	0.005592	2.418e-119	1.149e-10
rs5919524	X	67340427	81	A	T	categorical-2395-1	Hair/balding pattern	NA	0.03901	0.06397	-0.2072	0.0969	0.03245	NA	0.4898	0.6256	-0.2525	0.1171	0.03114	NA	0.7229	0.7149	0.02114	0.03581	0.5549	NA	0.6143	0.5201	0.2026	0.07339	0.005777	NA	0.587	0.6426	-0.142	0.00573	1.724e-135	NA	0.4856	0.562	-0.1476	0.07396	0.04599	NA	0.5826	0.6359	-0.1364	0.005609	1.051e-130	3.415e-08
rs6624344	X	67345796	81	T	C	categorical-2395-1	Hair/balding pattern	NA	0.03989	0.06377	-0.2052	0.09985	0.03984	NA	0.4914	0.6244	-0.2515	0.1186	0.03389	NA	0.7161	0.7071	0.02362	0.0361	0.5129	NA	0.592	0.4972	0.2006	0.07375	0.006535	NA	0.5811	0.6368	-0.1453	0.005774	1.181e-139	NA	0.4832	0.5579	-0.1446	0.07447	0.05216	NA	0.5767	0.6301	-0.1395	0.005653	1.679e-134	2.303e-08
rs6624345	X	67347391	81	G	T	categorical-2395-1	Hair/balding pattern	NA	0.0377	0.06273	-0.2093	0.09818	0.03298	NA	0.4833	0.6279	-0.2709	0.1174	0.02104	NA	0.7236	0.7165	0.02006	0.03587	0.576	NA	0.5941	0.5021	0.1954	0.07277	0.007239	NA	0.5869	0.6424	-0.1415	0.005726	9.837e-135	NA	0.4852	0.5633	-0.1498	0.07392	0.04274	NA	0.5824	0.6357	-0.1361	0.005606	3.621e-130	4.679e-08
rs1555995	X	67349179	81	G	C	categorical-2395-1	Hair/balding pattern	NA	0.02573	0.0502	-0.2776	0.1127	0.01375	NA	0.4833	0.628	-0.2711	0.1174	0.02095	NA	0.7218	0.7131	0.02295	0.03578	0.5214	NA	0.5982	0.5057	0.1963	0.07275	0.006972	NA	0.5869	0.6425	-0.1416	0.005727	5.682e-135	NA	0.4856	0.5595	-0.1425	0.07397	0.05413	NA	0.5822	0.6355	-0.1362	0.005608	2.919e-130	1.869e-08
rs5965502	X	67354938	81	C	T	categorical-2395-1	Hair/balding pattern	NA	0.02533	0.05005	-0.2822	0.1127	0.01232	NA	0.4832	0.6282	-0.2716	0.1174	0.02075	NA	0.7228	0.7149	0.0216	0.03581	0.5465	NA	0.5938	0.5021	0.194	0.07265	0.007569	NA	0.5869	0.6425	-0.1415	0.005727	7.944e-135	NA	0.4851	0.5595	-0.1431	0.07395	0.05298	NA	0.5822	0.6356	-0.1362	0.005609	3.094e-130	2.364e-08
X:67356133_CTTTTTTT_C	X	67356133	81	CTTTTTTT	C	categorical-2395-1	Hair/balding pattern	NA	0.4684	0.4772	0.00144	0.04494	0.9744	NA	0.6804	0.774	-0.2321	0.1365	0.08911	NA	0.8577	0.8538	0.028	0.04816	0.561	NA	0.677	0.6374	0.1191	0.08251	0.149	NA	0.7126	0.7671	-0.1784	0.00653	2.132e-164	NA	0.6327	0.6942	-0.175	0.08066	0.03005	NA	0.7122	0.7645	-0.1696	0.006358	1.165e-156	1.095e-08
X:67361746_TAAAGAAAGAAAGAAAGAAAG_T	X	67361746	81	TAAAGAAAGAAAGAAAGAAAG	T	categorical-2395-1	Hair/balding pattern	NA	0.44	0.4456	-0.021	0.04692	0.6545	NA	0.7931	0.7988	-0.0109	0.1564	0.9444	NA	0.9003	0.8817	0.1299	0.05603	0.02045	NA	0.6762	0.5901	0.2098	0.07681	0.006301	NA	0.8985	0.9135	-0.1292	0.01057	2.482e-34	NA	0.767	0.8122	-0.1576	0.103	0.126	NA	0.891	0.9048	-0.1101	0.009987	2.964e-28	3.423e-08
X:67397379_TA_T	X	67397379	81	TA	T	categorical-2395-1	Hair/balding pattern	NA	0.6338	0.6807	-0.1005	0.04435	0.0235	NA	0.4211	0.2497	0.3829	0.126	0.002383	NA	0.23	0.2362	-0.01462	0.03839	0.7033	NA	0.1348	0.1657	-0.06806	0.1049	0.5163	NA	0.4033	0.3495	0.1399	0.005785	3.031e-129	NA	0.4856	0.4052	0.16	0.07417	0.03103	NA	0.4016	0.3505	0.1327	0.005643	2.893e-122	6.324e-10
rs7391314	X	75798597	81	A	G	continuous-51-irnt	Seated height	0.2502	NA	NA	-0.04839	0.01412	0.0006096	0.7195	NA	NA	0.04523	0.03973	0.255	0.742	NA	NA	-0.03366	0.01183	0.004431	0.2887	NA	NA	-0.04662	0.02227	0.03635	0.8738	NA	NA	0.01958	0.002664	2.017e-13	0.7751	NA	NA	0.000774	0.03028	0.9796	0.8576	NA	NA	0.0141	0.002526	2.385e-08	3.003e-09
rs2071127	X	153129556	82	G	A	continuous-30070-irnt	Red blood cell (erythrocyte) distribution width	0.5476	NA	NA	0.1258	0.0172	2.633e-13	0.94	NA	NA	0.3135	0.09596	0.001087	0.9699	NA	NA	0.2248	0.0457	8.65e-07	0.8473	NA	NA	0.06545	0.0406	0.1069	0.9856	NA	NA	0.02502	0.009027	0.005584	0.912	NA	NA	0.145	0.05924	0.01437	0.9776	NA	NA	0.05574	0.00764	2.98e-13	7.179e-10
rs782244162	X	153160601	82	C	CTTT	continuous-30240-irnt	Reticulocyte percentage	0.6781	NA	NA	-0.1339	0.01746	1.712e-14	0.3945	NA	NA	-0.02403	0.0447	0.5908	0.6117	NA	NA	-0.02625	0.01282	0.04066	0.6708	NA	NA	-0.0573	0.02632	0.02948	0.2294	NA	NA	-0.01531	0.002607	4.271e-09	0.424	NA	NA	0.002978	0.0323	0.9265	0.2473	NA	NA	-0.01847	0.002505	1.664e-13	3.241e-09
rs140855390	X	153184816	82	G	A	biomarkers-30750-irnt	Glycated haemoglobin (HbA1c)	0.2483	NA	NA	-0.4082	0.023	1.805e-70	0.03303	NA	NA	-0.271	0.1177	0.02135	0.0103	NA	NA	0.04864	0.07459	0.5144	0.01117	NA	NA	0.01823	0.1111	0.8696	0.03179	NA	NA	-0.0113	0.003451	0.00106	0.03424	NA	NA	-0.1853	0.09207	0.04413	0.03398	NA	NA	-0.02029	0.003404	2.498e-09	1.026e-62
rs2269368	X	153189819	82	C	T	continuous-30240-irnt	Reticulocyte percentage	0.5886	NA	NA	0.08751	0.01554	1.782e-08	0.3346	NA	NA	-0.01403	0.0467	0.7638	0.5092	NA	NA	-0.01713	0.01236	0.1657	0.6668	NA	NA	-0.01462	0.02686	0.5861	0.1164	NA	NA	-0.02374	0.003362	1.638e-12	0.3047	NA	NA	6.949e-05	0.03342	0.9983	0.1355	NA	NA	-0.01842	0.003132	4.102e-09	1.902e-09
rs2269368	X	153189819	82	C	T	continuous-30070-irnt	Red blood cell (erythrocyte) distribution width	0.5887	NA	NA	-0.125	0.01699	1.899e-13	0.3335	NA	NA	-0.03323	0.04721	0.4814	0.5091	NA	NA	0.006127	0.01433	0.669	0.6657	NA	NA	-0.02127	0.03028	0.4824	0.1164	NA	NA	-0.01484	0.003291	6.445e-06	0.3037	NA	NA	-0.08136	0.03454	0.0185	0.1357	NA	NA	-0.01824	0.003115	4.712e-09	6.03e-09
rs2071129	X	153195921	82	T	G	continuous-30070-irnt	Red blood cell (erythrocyte) distribution width	0.5294	NA	NA	-0.1202	0.01635	1.986e-13	0.331	NA	NA	-0.02802	0.04684	0.5498	0.5156	NA	NA	0.004735	0.01407	0.7365	0.678	NA	NA	-0.01632	0.0299	0.5852	0.1178	NA	NA	-0.01582	0.003253	1.158e-06	0.3003	NA	NA	-0.0813	0.03418	0.01739	0.1363	NA	NA	-0.01911	0.003075	5.111e-10	1.172e-08
rs2071129	X	153195921	82	T	G	continuous-30240-irnt	Reticulocyte percentage	0.5295	NA	NA	0.09786	0.01494	5.827e-11	0.3325	NA	NA	-0.01377	0.04639	0.7666	0.5156	NA	NA	-0.01725	0.01214	0.1551	0.6793	NA	NA	-0.02826	0.02652	0.2867	0.1178	NA	NA	-0.02368	0.003323	1.022e-12	0.3026	NA	NA	-0.003242	0.03303	0.9218	0.1362	NA	NA	-0.0179	0.003091	6.966e-09	2.419e-12
rs2071129	X	153195921	82	T	G	continuous-30250-irnt	Reticulocyte count	0.5295	NA	NA	0.07852	0.01432	4.146e-08	0.3325	NA	NA	-0.01381	0.04437	0.7557	0.5156	NA	NA	-0.01488	0.012	0.2151	0.6793	NA	NA	-0.02312	0.0262	0.3777	0.1178	NA	NA	-0.0234	0.00329	1.143e-12	0.3026	NA	NA	-0.007906	0.03239	0.8072	0.1362	NA	NA	-0.01802	0.003055	3.701e-09	3.003e-09
rs2071130	X	153196057	82	T	C	continuous-30070-irnt	Red blood cell (erythrocyte) distribution width	0.5303	NA	NA	-0.1182	0.0163	4.189e-13	0.3311	NA	NA	-0.02799	0.04683	0.55	0.5168	NA	NA	0.004161	0.01406	0.7673	0.6786	NA	NA	-0.01472	0.02991	0.6225	0.1181	NA	NA	-0.01542	0.003247	2.064e-06	0.3033	NA	NA	-0.08712	0.03403	0.01047	0.1367	NA	NA	-0.01876	0.00307	9.997e-10	1.449e-08
rs2071130	X	153196057	82	T	C	continuous-30240-irnt	Reticulocyte percentage	0.5303	NA	NA	0.09614	0.0149	1.092e-10	0.3326	NA	NA	-0.01383	0.04638	0.7656	0.5168	NA	NA	-0.01766	0.01212	0.1451	0.6799	NA	NA	-0.02775	0.02653	0.2957	0.1181	NA	NA	-0.02334	0.003317	1.991e-12	0.3057	NA	NA	-0.005778	0.03288	0.8605	0.1366	NA	NA	-0.0177	0.003086	9.653e-09	5.759e-12
rs2071130	X	153196057	82	T	C	continuous-30250-irnt	Reticulocyte count	0.5303	NA	NA	0.07698	0.01427	6.873e-08	0.3326	NA	NA	-0.01383	0.04436	0.7552	0.5168	NA	NA	-0.01562	0.01199	0.1926	0.6799	NA	NA	-0.0228	0.02621	0.3844	0.1181	NA	NA	-0.02309	0.003285	2.071e-12	0.3057	NA	NA	-0.01114	0.03225	0.7297	0.1366	NA	NA	-0.01788	0.00305	4.583e-09	6.161e-09
rs2269370	X	153196429	82	C	A	continuous-30240-irnt	Reticulocyte percentage	0.4129	NA	NA	0.1157	0.01548	7.96e-14	0.3267	NA	NA	-0.003527	0.04684	0.94	0.514	NA	NA	-0.01815	0.01216	0.1356	0.6745	NA	NA	-0.02418	0.02654	0.3622	0.1177	NA	NA	-0.02371	0.003326	1.005e-12	0.2919	NA	NA	-0.00242	0.03355	0.9425	0.1343	NA	NA	-0.0175	0.003099	1.634e-08	2.384e-15
rs2269370	X	153196429	82	C	A	continuous-30070-irnt	Red blood cell (erythrocyte) distribution width	0.4137	NA	NA	-0.1472	0.01693	3.363e-18	0.3253	NA	NA	-0.01445	0.04729	0.7599	0.514	NA	NA	0.004228	0.0141	0.7643	0.6732	NA	NA	-0.01094	0.02991	0.7146	0.1177	NA	NA	-0.01573	0.003256	1.361e-06	0.2905	NA	NA	-0.0801	0.0347	0.02097	0.1345	NA	NA	-0.01959	0.003082	2.092e-10	1.591e-12
rs2269370	X	153196429	82	C	A	continuous-30250-irnt	Reticulocyte count	0.4129	NA	NA	0.09235	0.01483	4.744e-10	0.3267	NA	NA	-0.004502	0.0448	0.92	0.514	NA	NA	-0.01588	0.01202	0.1866	0.6745	NA	NA	-0.01762	0.02621	0.5016	0.1177	NA	NA	-0.0234	0.003293	1.191e-12	0.2919	NA	NA	-0.005543	0.0329	0.8662	0.1343	NA	NA	-0.01765	0.003064	8.31e-09	2.71e-11
rs3747308	X	153200020	82	G	C	continuous-30240-irnt	Reticulocyte percentage	0.6272	NA	NA	0.08611	0.01569	4.07e-08	0.3416	NA	NA	0.003959	0.04639	0.932	0.5171	NA	NA	-0.01869	0.01222	0.1262	0.6804	NA	NA	-0.02946	0.02666	0.2691	0.1181	NA	NA	-0.02345	0.003335	2.014e-12	0.3158	NA	NA	-0.01312	0.03296	0.6907	0.138	NA	NA	-0.01871	0.003109	1.751e-09	5.475e-09
rs5945377	X	153201293	82	G	C	continuous-30240-irnt	Reticulocyte percentage	0.6361	NA	NA	0.08116	0.01577	2.659e-07	0.3433	NA	NA	-0.006855	0.04612	0.8818	0.519	NA	NA	-0.0172	0.01224	0.16	0.6815	NA	NA	-0.02819	0.02674	0.2917	0.1185	NA	NA	-0.02391	0.003325	6.517e-13	0.3175	NA	NA	-0.02167	0.03291	0.5102	0.1386	NA	NA	-0.01937	0.003102	4.243e-10	4.228e-08
rs73640842	X	153206902	82	G	A	biomarkers-30750-irnt	Glycated haemoglobin (HbA1c)	0.1734	NA	NA	-0.5203	0.02495	1.482e-96	0.04596	NA	NA	-0.2604	0.09506	0.006153	0.02741	NA	NA	0.002755	0.03951	0.9444	0.02713	NA	NA	0.103	0.07188	0.1518	0.004785	NA	NA	0.004578	0.008602	0.5946	0.02528	NA	NA	-0.2548	0.09882	0.00994	0.007661	NA	NA	-0.04991	0.007865	2.204e-10	1.266e-86
rs73640842	X	153206902	82	G	A	continuous-30070-irnt	Red blood cell (erythrocyte) distribution width	0.1763	NA	NA	-0.3264	0.02115	1.03e-53	0.04355	NA	NA	-0.3359	0.1035	0.001172	0.02664	NA	NA	-0.006527	0.04336	0.8803	0.02797	NA	NA	0.08748	0.08561	0.3069	0.004817	NA	NA	-0.01322	0.01524	0.3859	0.0255	NA	NA	-0.355	0.09687	0.0002473	0.008072	NA	NA	-0.1144	0.01162	7.452e-23	3.17e-34
rs73640842	X	153206902	82	G	A	continuous-30240-irnt	Reticulocyte percentage	0.1755	NA	NA	0.2225	0.01936	1.394e-30	0.04468	NA	NA	0.1292	0.1016	0.2034	0.02679	NA	NA	0.004335	0.03723	0.9073	0.02793	NA	NA	0.1428	0.07599	0.06026	0.004814	NA	NA	-0.03298	0.01557	0.03415	0.026	NA	NA	0.02036	0.0928	0.8263	0.008031	NA	NA	0.06332	0.01125	1.81e-08	3.81e-22
rs2269371	X	153207025	82	T	C	biomarkers-30750-irnt	Glycated haemoglobin (HbA1c)	0.1736	NA	NA	-0.5176	0.02488	3.788e-96	0.04664	NA	NA	-0.2683	0.09359	0.004152	0.02737	NA	NA	0.002023	0.03949	0.9592	0.02728	NA	NA	0.1034	0.07166	0.1491	0.004831	NA	NA	0.006097	0.008556	0.4761	0.0253	NA	NA	-0.2536	0.09867	0.01017	0.00771	NA	NA	-0.04827	0.007825	6.885e-10	6.734e-87
rs2269371	X	153207025	82	T	C	continuous-30070-irnt	Red blood cell (erythrocyte) distribution width	0.1764	NA	NA	-0.3261	0.0211	7.017e-54	0.04421	NA	NA	-0.3144	0.1019	0.002023	0.02661	NA	NA	-0.005956	0.04334	0.8907	0.02812	NA	NA	0.08896	0.08536	0.2973	0.004868	NA	NA	-0.01203	0.01515	0.427	0.02552	NA	NA	-0.3544	0.09672	0.0002482	0.008124	NA	NA	-0.1129	0.01157	1.645e-22	1.725e-34
rs2269371	X	153207025	82	T	C	continuous-30240-irnt	Reticulocyte percentage	0.1756	NA	NA	0.2217	0.01931	1.63e-30	0.04536	NA	NA	0.136	0.09995	0.1737	0.02676	NA	NA	0.004502	0.03721	0.9037	0.02808	NA	NA	0.1359	0.07576	0.07278	0.00486	NA	NA	-0.03184	0.01548	0.03976	0.02602	NA	NA	0.021	0.09266	0.8207	0.008079	NA	NA	0.06337	0.0112	1.553e-08	6.02e-22
rs2269373	X	153207925	82	G	A	continuous-30240-irnt	Reticulocyte percentage	0.6087	NA	NA	0.08195	0.01581	2.166e-07	0.3839	NA	NA	-0.003231	0.0449	0.9426	0.5573	NA	NA	-0.02611	0.01229	0.0336	0.7458	NA	NA	-0.02982	0.02851	0.2956	0.1654	NA	NA	-0.02445	0.002892	2.781e-17	0.3479	NA	NA	-0.01136	0.03196	0.7223	0.1843	NA	NA	-0.0212	0.002743	1.072e-14	1.964e-08
rs4898465	X	153208140	82	G	C	continuous-30240-irnt	Reticulocyte percentage	0.5999	NA	NA	0.07889	0.0157	5.035e-07	0.3743	NA	NA	-0.02987	0.04548	0.5114	0.5537	NA	NA	-0.02521	0.01228	0.0401	0.7403	NA	NA	-0.03601	0.02851	0.2066	0.1625	NA	NA	-0.02492	0.002913	1.179e-17	0.334	NA	NA	0.008668	0.03232	0.7886	0.1812	NA	NA	-0.0216	0.002761	5.086e-15	2.894e-08
rs61431378	X	153243136	82	C	T	continuous-30240-irnt	Reticulocyte percentage	0.6234	NA	NA	0.088	0.01605	4.164e-08	0.3676	NA	NA	-0.0255	0.04508	0.5716	0.5568	NA	NA	-0.02723	0.01223	0.02601	0.7365	NA	NA	-0.03299	0.02815	0.2413	0.1607	NA	NA	-0.02502	0.002925	1.192e-17	0.3318	NA	NA	-0.001776	0.03257	0.9565	0.1799	NA	NA	-0.02167	0.002772	5.369e-15	2.476e-09
rs57032784	X	153243138	82	G	A	continuous-30240-irnt	Reticulocyte percentage	0.623	NA	NA	0.08809	0.01606	4.092e-08	0.3676	NA	NA	-0.0255	0.04508	0.5717	0.5568	NA	NA	-0.02723	0.01223	0.02599	0.7365	NA	NA	-0.03297	0.02815	0.2415	0.1607	NA	NA	-0.02503	0.002925	1.181e-17	0.3318	NA	NA	-0.00178	0.03257	0.9564	0.1799	NA	NA	-0.02168	0.002772	5.322e-15	2.434e-09
X:153243143_CTT_C	X	153243143	82	CTT	C	continuous-30240-irnt	Reticulocyte percentage	0.6194	NA	NA	0.08912	0.01609	3.061e-08	0.3556	NA	NA	-0.0204	0.04655	0.6612	0.5271	NA	NA	-0.02744	0.01261	0.0296	0.7312	NA	NA	-0.03169	0.02823	0.2616	0.1391	NA	NA	-0.02653	0.003248	3.111e-16	0.2986	NA	NA	0.01212	0.03494	0.7286	0.1584	NA	NA	-0.02217	0.00305	3.645e-13	9.154e-10
rs59491052	X	153243146	82	G	A	continuous-30240-irnt	Reticulocyte percentage	0.6214	NA	NA	0.0882	0.01608	4.149e-08	0.3675	NA	NA	-0.02404	0.04505	0.5935	0.5578	NA	NA	-0.02731	0.01222	0.02544	0.7369	NA	NA	-0.03414	0.02817	0.2255	0.1612	NA	NA	-0.02517	0.002922	6.882e-18	0.3344	NA	NA	0.002403	0.03245	0.941	0.1803	NA	NA	-0.0218	0.002769	3.421e-15	2.143e-09
rs6643807	X	153243159	82	G	C	continuous-30240-irnt	Reticulocyte percentage	0.6233	NA	NA	0.08819	0.01605	3.907e-08	0.3653	NA	NA	-0.01617	0.04536	0.7214	0.554	NA	NA	-0.02743	0.01228	0.02553	0.736	NA	NA	-0.03277	0.02815	0.2444	0.1583	NA	NA	-0.02522	0.002959	1.556e-17	0.3301	NA	NA	-0.0003707	0.03273	0.991	0.1775	NA	NA	-0.02174	0.002802	8.595e-15	2.107e-09
rs7350355	X	153247745	82	A	G	continuous-30240-irnt	Reticulocyte percentage	0.6051	NA	NA	0.08737	0.01583	3.375e-08	0.3806	NA	NA	-0.02	0.04468	0.6544	0.5611	NA	NA	-0.02838	0.01221	0.02009	0.7102	NA	NA	-0.02426	0.027	0.3688	0.1646	NA	NA	-0.02551	0.002889	1.06e-18	0.3427	NA	NA	-0.01948	0.03186	0.5409	0.1833	NA	NA	-0.02219	0.002738	5.273e-16	1.74e-09
rs6643808	X	153252147	82	T	C	continuous-30240-irnt	Reticulocyte percentage	0.6079	NA	NA	0.08699	0.01588	4.283e-08	0.3896	NA	NA	-0.01466	0.0445	0.7419	0.5663	NA	NA	-0.02986	0.01226	0.01489	0.7158	NA	NA	-0.03096	0.02735	0.2577	0.1798	NA	NA	-0.024	0.002812	1.402e-17	0.352	NA	NA	-0.01798	0.03193	0.5735	0.198	NA	NA	-0.02112	0.002674	2.78e-15	3.418e-09
rs6643809	X	153252908	82	T	C	continuous-30240-irnt	Reticulocyte percentage	0.6079	NA	NA	0.08716	0.01588	4.063e-08	0.3894	NA	NA	-0.01431	0.04447	0.7477	0.5651	NA	NA	-0.02884	0.01226	0.01864	0.7153	NA	NA	-0.03091	0.02735	0.2585	0.1795	NA	NA	-0.02404	0.002813	1.305e-17	0.3517	NA	NA	-0.01859	0.03193	0.5604	0.1977	NA	NA	-0.0211	0.002675	3.028e-15	3.369e-09
rs12353692	X	153260032	82	G	T	continuous-30240-irnt	Reticulocyte percentage	0.4714	NA	NA	-0.08149	0.01581	2.538e-07	0.633	NA	NA	0.01204	0.04542	0.791	0.4276	NA	NA	0.03601	0.01242	0.00373	0.2782	NA	NA	0.05389	0.02807	0.05488	0.8252	NA	NA	0.02446	0.002864	1.322e-17	0.6553	NA	NA	0.01639	0.03244	0.6134	0.8078	NA	NA	0.02206	0.002721	5.208e-16	8.116e-09
rs5945384	X	153260414	82	C	T	continuous-30250-irnt	Reticulocyte count	0.377	NA	NA	-0.08265	0.01554	1.038e-07	0.6245	NA	NA	0.01793	0.04354	0.6805	0.4271	NA	NA	0.02961	0.01231	0.01612	0.2842	NA	NA	0.02923	0.02745	0.287	0.8233	NA	NA	0.02445	0.002823	4.578e-18	0.6483	NA	NA	0.03042	0.03178	0.3385	0.8046	NA	NA	0.02157	0.002681	8.584e-16	6.746e-09
rs5945384	X	153260414	82	C	T	continuous-30240-irnt	Reticulocyte percentage	0.377	NA	NA	-0.09986	0.01622	7.385e-10	0.6245	NA	NA	0.01948	0.04552	0.6686	0.4271	NA	NA	0.03098	0.01244	0.01277	0.2842	NA	NA	0.03542	0.02779	0.2024	0.8233	NA	NA	0.0249	0.002851	2.414e-18	0.6483	NA	NA	0.02283	0.03241	0.4812	0.8046	NA	NA	0.02177	0.002711	9.712e-16	2.791e-11
rs371498508	X	153264624	82	A	AT	continuous-30240-irnt	Reticulocyte percentage	0.4633	NA	NA	0.1126	0.01598	1.859e-12	0.3644	NA	NA	-0.03126	0.0453	0.4903	0.5681	NA	NA	-0.03238	0.01246	0.00939	0.7373	NA	NA	-0.07066	0.02884	0.0143	0.1785	NA	NA	-0.02439	0.002829	6.54e-18	0.3398	NA	NA	-0.0293	0.03261	0.369	0.1947	NA	NA	-0.02134	0.002692	2.28e-15	8.44e-15
rs371498508	X	153264624	82	A	AT	continuous-30250-irnt	Reticulocyte count	0.4633	NA	NA	0.09385	0.01531	8.778e-10	0.3644	NA	NA	-0.039	0.04333	0.3681	0.5681	NA	NA	-0.03024	0.01233	0.01416	0.7373	NA	NA	-0.05912	0.02849	0.038	0.1785	NA	NA	-0.02421	0.002801	5.495e-18	0.3398	NA	NA	-0.04193	0.03199	0.1898	0.1947	NA	NA	-0.0214	0.002663	9.146e-16	9.495e-12
rs11795678	X	153265728	82	G	A	continuous-30250-irnt	Reticulocyte count	0.3815	NA	NA	-0.08072	0.01545	1.758e-07	0.6198	NA	NA	0.03386	0.04324	0.4336	0.4251	NA	NA	0.03147	0.01222	0.01003	0.2416	NA	NA	0.04889	0.02899	0.09169	0.8193	NA	NA	0.02418	0.002774	2.855e-18	0.6497	NA	NA	0.02636	0.03152	0.4029	0.8006	NA	NA	0.02172	0.002639	1.892e-16	7.73e-09
rs11795678	X	153265728	82	G	A	continuous-30240-irnt	Reticulocyte percentage	0.3815	NA	NA	-0.09556	0.01613	3.145e-09	0.6198	NA	NA	0.03278	0.04521	0.4684	0.4251	NA	NA	0.03274	0.01236	0.008083	0.2416	NA	NA	0.06151	0.02934	0.03608	0.8193	NA	NA	0.02427	0.002802	4.58e-18	0.6497	NA	NA	0.01793	0.03214	0.5769	0.8006	NA	NA	0.02168	0.002669	4.513e-16	6.742e-11
rs5945386	X	153269755	82	G	T	continuous-30240-irnt	Reticulocyte percentage	0.4267	NA	NA	-0.1095	0.01583	4.611e-12	0.6249	NA	NA	0.03383	0.04525	0.4547	0.4311	NA	NA	0.03208	0.0123	0.009084	0.2377	NA	NA	0.06983	0.02958	0.01826	0.8214	NA	NA	0.02358	0.00281	4.834e-17	0.6556	NA	NA	0.01735	0.03227	0.5908	0.8033	NA	NA	0.02055	0.002674	1.519e-14	3.241e-14
rs5945386	X	153269755	82	G	T	continuous-30250-irnt	Reticulocyte count	0.4267	NA	NA	-0.09092	0.01516	2.024e-09	0.6249	NA	NA	0.03686	0.04328	0.3944	0.4311	NA	NA	0.031	0.01216	0.01079	0.2377	NA	NA	0.05425	0.02923	0.06343	0.8214	NA	NA	0.0235	0.002782	2.956e-17	0.6556	NA	NA	0.0269	0.03165	0.3953	0.8033	NA	NA	0.0207	0.002644	4.89e-15	4.157e-11
rs3027932	X	153298434	82	C	G	biomarkers-30750-irnt	Glycated haemoglobin (HbA1c)	0.3923	NA	NA	-0.2984	0.02055	8.842e-48	0.07061	NA	NA	-0.118	0.07696	0.1251	0.03098	NA	NA	0.01054	0.0378	0.7805	0.01465	NA	NA	0.02385	0.09182	0.795	0.04339	NA	NA	-0.01092	0.002922	0.0001856	0.08251	NA	NA	0.04909	0.06015	0.4144	0.04757	NA	NA	-0.01641	0.002878	1.173e-08	2.629e-40
rs4898467	X	153299924	82	G	A	continuous-30250-irnt	Reticulocyte count	0.3827	NA	NA	-0.08262	0.01525	6.013e-08	0.6242	NA	NA	0.03417	0.04332	0.4303	0.4282	NA	NA	0.03324	0.01217	0.006327	0.2449	NA	NA	0.07475	0.02862	0.009005	0.8328	NA	NA	0.02326	0.002856	3.771e-16	0.6405	NA	NA	0.04432	0.03124	0.156	0.8135	NA	NA	0.02108	0.002707	6.894e-15	5.409e-10
rs4898467	X	153299924	82	G	A	continuous-30240-irnt	Reticulocyte percentage	0.3827	NA	NA	-0.09901	0.01592	4.952e-10	0.6242	NA	NA	0.03246	0.04529	0.4735	0.4282	NA	NA	0.03485	0.01231	0.004647	0.2449	NA	NA	0.08728	0.02897	0.002587	0.8328	NA	NA	0.02355	0.002884	3.243e-16	0.6405	NA	NA	0.03567	0.03185	0.2627	0.8135	NA	NA	0.02117	0.002738	1.049e-14	1.491e-12
rs1734790	X	153301653	82	C	A	continuous-30240-irnt	Reticulocyte percentage	0.365	NA	NA	-0.1007	0.016	3.169e-10	0.6231	NA	NA	0.03664	0.04522	0.4177	0.422	NA	NA	0.03587	0.01237	0.003738	0.2462	NA	NA	0.06221	0.02914	0.03276	0.8323	NA	NA	0.02332	0.002881	5.746e-16	0.6372	NA	NA	0.03153	0.03178	0.3211	0.8126	NA	NA	0.02076	0.002736	3.237e-14	4.446e-12
rs1734790	X	153301653	82	C	A	continuous-30250-irnt	Reticulocyte count	0.365	NA	NA	-0.08462	0.01533	3.401e-08	0.6231	NA	NA	0.03728	0.04325	0.3887	0.422	NA	NA	0.03425	0.01223	0.005115	0.2462	NA	NA	0.05529	0.02878	0.05474	0.8323	NA	NA	0.02306	0.002852	6.208e-16	0.6372	NA	NA	0.04075	0.03117	0.191	0.8126	NA	NA	0.02073	0.002706	1.831e-14	8.214e-10
X:153302632_TATATAC_T	X	153302632	82	TATATAC	T	continuous-30250-irnt	Reticulocyte count	0.2246	NA	NA	0.1319	0.01943	1.139e-11	0.2696	NA	NA	-0.04957	0.04994	0.3209	0.4159	NA	NA	-0.01502	0.01351	0.2662	0.6472	NA	NA	-0.02853	0.0275	0.2996	0.1081	NA	NA	-0.02726	0.003543	1.431e-14	0.2335	NA	NA	-0.02898	0.03814	0.4475	0.12	NA	NA	-0.02197	0.003329	4.143e-11	8.441e-13
X:153302632_TATATAC_T	X	153302632	82	TATATAC	T	continuous-30240-irnt	Reticulocyte percentage	0.2246	NA	NA	0.1626	0.02028	1.083e-15	0.2696	NA	NA	-0.04556	0.05221	0.3829	0.4159	NA	NA	-0.01462	0.01366	0.2845	0.6472	NA	NA	-0.03716	0.02784	0.182	0.1081	NA	NA	-0.0273	0.003578	2.351e-14	0.2335	NA	NA	-0.01227	0.03889	0.7525	0.12	NA	NA	-0.0214	0.003367	2.057e-10	4.961e-17
X:153302632_TATATAC_T	X	153302632	82	TATATAC	T	continuous-30070-irnt	Red blood cell (erythrocyte) distribution width	0.2256	NA	NA	-0.1853	0.02214	5.838e-17	0.2679	NA	NA	-0.03493	0.05265	0.507	0.4162	NA	NA	-0.005648	0.01581	0.721	0.646	NA	NA	-0.01055	0.03137	0.7367	0.1081	NA	NA	-0.01469	0.003502	2.732e-05	0.2326	NA	NA	-0.03988	0.04026	0.3219	0.1201	NA	NA	-0.01838	0.003341	3.784e-08	1.927e-11
rs909131	X	153308227	82	G	A	continuous-30250-irnt	Reticulocyte count	0.3588	NA	NA	-0.08377	0.01524	3.88e-08	0.6171	NA	NA	0.03797	0.04299	0.377	0.4509	NA	NA	0.03526	0.01212	0.003621	0.2545	NA	NA	0.06874	0.02826	0.015	0.8221	NA	NA	0.02333	0.00278	4.818e-17	0.6266	NA	NA	0.03589	0.03095	0.2462	0.8034	NA	NA	0.02122	0.002641	9.401e-16	4.118e-10
rs909131	X	153308227	82	G	A	continuous-30240-irnt	Reticulocyte percentage	0.3588	NA	NA	-0.0995	0.01591	3.999e-10	0.6171	NA	NA	0.03722	0.04494	0.4076	0.4509	NA	NA	0.03442	0.01225	0.004975	0.2545	NA	NA	0.07658	0.02861	0.007427	0.8221	NA	NA	0.02347	0.002808	6.266e-17	0.6266	NA	NA	0.028	0.03156	0.3749	0.8034	NA	NA	0.02107	0.002671	3.042e-15	2.53e-12
rs17435	X	153311980	82	T	A	continuous-30250-irnt	Reticulocyte count	0.3452	NA	NA	-0.07076	0.015	2.374e-06	0.6177	NA	NA	0.03596	0.04263	0.3989	0.4506	NA	NA	0.03485	0.01203	0.003759	0.255	NA	NA	0.07044	0.02805	0.01203	0.8223	NA	NA	0.02328	0.002776	5.073e-17	0.6229	NA	NA	0.03455	0.03051	0.2574	0.8034	NA	NA	0.02148	0.002635	3.613e-16	3.991e-08
rs17435	X	153311980	82	T	A	continuous-30240-irnt	Reticulocyte percentage	0.3452	NA	NA	-0.08604	0.01565	3.875e-08	0.6177	NA	NA	0.03604	0.04456	0.4187	0.4506	NA	NA	0.03418	0.01216	0.004952	0.255	NA	NA	0.07794	0.02839	0.006048	0.8223	NA	NA	0.02353	0.002803	4.77e-17	0.6229	NA	NA	0.02763	0.0311	0.3743	0.8034	NA	NA	0.02142	0.002664	9.101e-16	3.525e-10
X:153313757_CA_C	X	153313757	82	CA	C	continuous-30240-irnt	Reticulocyte percentage	0.5433	NA	NA	0.1008	0.01581	1.817e-10	0.3857	NA	NA	-0.01917	0.04913	0.6964	0.5511	NA	NA	-0.04489	0.01311	0.0006177	0.7047	NA	NA	-0.04788	0.02976	0.1076	0.1971	NA	NA	-0.02198	0.00303	4.108e-13	0.4072	NA	NA	-0.02502	0.03455	0.469	0.2134	NA	NA	-0.01927	0.002874	1.994e-11	2.576e-12
X:153313757_CA_C	X	153313757	82	CA	C	continuous-30250-irnt	Reticulocyte count	0.5433	NA	NA	0.07557	0.01514	6.014e-07	0.3857	NA	NA	-0.0283	0.04699	0.547	0.5511	NA	NA	-0.04527	0.01297	0.0004812	0.7047	NA	NA	-0.04557	0.0294	0.1211	0.1971	NA	NA	-0.02187	0.003001	3.129e-13	0.4072	NA	NA	-0.03629	0.03389	0.2842	0.2134	NA	NA	-0.01991	0.002841	2.442e-12	1.424e-08
rs1624766	X	153317154	82	C	T	continuous-30250-irnt	Reticulocyte count	0.3554	NA	NA	-0.08246	0.01511	4.808e-08	0.6179	NA	NA	0.03157	0.04286	0.4613	0.4124	NA	NA	0.03193	0.01218	0.008727	0.2392	NA	NA	0.06577	0.02874	0.02211	0.8223	NA	NA	0.02325	0.002777	5.586e-17	0.6218	NA	NA	0.031	0.03062	0.3114	0.8027	NA	NA	0.02088	0.002639	2.486e-15	8.83e-10
rs1624766	X	153317154	82	C	T	continuous-30240-irnt	Reticulocyte percentage	0.3554	NA	NA	-0.09843	0.01577	4.327e-10	0.6179	NA	NA	0.0312	0.04481	0.4862	0.4124	NA	NA	0.03282	0.01231	0.007694	0.2392	NA	NA	0.07362	0.02909	0.01139	0.8223	NA	NA	0.02344	0.002804	6.448e-17	0.6218	NA	NA	0.02374	0.03123	0.447	0.8027	NA	NA	0.02084	0.002668	5.692e-15	3.952e-12
rs1734791	X	153330920	82	A	T	continuous-30250-irnt	Reticulocyte count	0.2865	NA	NA	0.1258	0.01559	6.999e-16	0.3126	NA	NA	-0.01799	0.04516	0.6903	0.5465	NA	NA	-0.02719	0.012	0.0235	0.7388	NA	NA	-0.07198	0.02782	0.009671	0.1213	NA	NA	-0.02525	0.003247	7.438e-15	0.3106	NA	NA	-0.01563	0.03228	0.6283	0.137	NA	NA	-0.02009	0.003034	3.522e-11	9.843e-19
rs1734791	X	153330920	82	A	T	continuous-30240-irnt	Reticulocyte percentage	0.2865	NA	NA	0.1576	0.01628	3.633e-22	0.3126	NA	NA	-0.01427	0.04721	0.7624	0.5465	NA	NA	-0.02892	0.01214	0.01721	0.7388	NA	NA	-0.08443	0.02816	0.002718	0.1213	NA	NA	-0.02527	0.003279	1.291e-14	0.3106	NA	NA	-0.007492	0.03292	0.82	0.137	NA	NA	-0.01951	0.003069	2.063e-10	8.017e-26
rs1734791	X	153330920	82	A	T	continuous-30070-irnt	Red blood cell (erythrocyte) distribution width	0.2872	NA	NA	-0.2088	0.01781	9.655e-32	0.3116	NA	NA	-0.01603	0.04767	0.7367	0.5464	NA	NA	-6.908e-05	0.01409	0.9961	0.7373	NA	NA	0.003609	0.03168	0.9093	0.1213	NA	NA	-0.01226	0.00321	0.000133	0.3091	NA	NA	-0.04286	0.03407	0.2083	0.1371	NA	NA	-0.01757	0.003049	8.342e-09	2.393e-24
rs1734791	X	153330920	82	A	T	continuous-30270-irnt	Mean sphered cell volume	0.2865	NA	NA	0.1352	0.01893	9.339e-13	0.3126	NA	NA	-0.007076	0.04891	0.885	0.5465	NA	NA	-0.01451	0.01356	0.2846	0.7388	NA	NA	-0.03145	0.03047	0.3019	0.1213	NA	NA	0.01632	0.003292	7.189e-07	0.3106	NA	NA	0.04493	0.03466	0.1949	0.137	NA	NA	0.01755	0.003119	1.835e-08	3.916e-09
rs1734789	X	153331463	82	G	A	continuous-30250-irnt	Reticulocyte count	0.3299	NA	NA	-0.0794	0.01545	2.76e-07	0.6166	NA	NA	0.02627	0.04277	0.5391	0.4189	NA	NA	0.03342	0.01214	0.005901	0.2456	NA	NA	0.07891	0.0284	0.005462	0.822	NA	NA	0.02307	0.002778	1.011e-16	0.6216	NA	NA	0.03123	0.0307	0.3091	0.8022	NA	NA	0.02112	0.002641	1.27e-15	3.372e-09
rs1734789	X	153331463	82	G	A	continuous-30240-irnt	Reticulocyte percentage	0.3299	NA	NA	-0.09449	0.01613	4.658e-09	0.6166	NA	NA	0.02586	0.04472	0.563	0.4189	NA	NA	0.0342	0.01228	0.005335	0.2456	NA	NA	0.08872	0.02875	0.002028	0.822	NA	NA	0.02324	0.002806	1.189e-16	0.6216	NA	NA	0.02406	0.0313	0.4421	0.8022	NA	NA	0.02111	0.00267	2.633e-15	2.317e-11
X:153338952_TA_T	X	153338952	82	TA	T	continuous-30240-irnt	Reticulocyte percentage	0.5591	NA	NA	0.1053	0.01621	8.259e-11	0.3989	NA	NA	-0.02767	0.04611	0.5484	0.583	NA	NA	-0.03947	0.01294	0.002287	0.7184	NA	NA	-0.08304	0.0293	0.00459	0.216	NA	NA	-0.02184	0.002781	4.096e-15	0.3824	NA	NA	-0.04382	0.03373	0.1938	0.2323	NA	NA	-0.01982	0.002657	8.737e-14	3.23e-13
X:153338952_TA_T	X	153338952	82	TA	T	continuous-30250-irnt	Reticulocyte count	0.5591	NA	NA	0.08834	0.01553	1.27e-08	0.3989	NA	NA	-0.02908	0.04411	0.5097	0.583	NA	NA	-0.03896	0.0128	0.002334	0.7184	NA	NA	-0.08065	0.02894	0.005325	0.216	NA	NA	-0.02218	0.002754	7.969e-16	0.3824	NA	NA	-0.04676	0.03308	0.1575	0.2323	NA	NA	-0.02038	0.002628	8.853e-15	6.163e-11
rs1734792	X	153341060	82	A	C	continuous-30040-irnt	Mean corpuscular volume	0.7543	NA	NA	-0.1646	0.02103	5.039e-15	0.6902	NA	NA	0.03574	0.04741	0.4509	0.4553	NA	NA	0.004407	0.01296	0.7338	0.2729	NA	NA	0.007708	0.03152	0.8068	0.8793	NA	NA	-0.01613	0.003283	8.995e-07	0.6946	NA	NA	-0.02807	0.03448	0.4156	0.8642	NA	NA	-0.01783	0.003111	9.946e-09	2.164e-10
rs1734792	X	153341060	82	A	C	continuous-30070-irnt	Red blood cell (erythrocyte) distribution width	0.7543	NA	NA	0.2569	0.01895	6.951e-42	0.6902	NA	NA	0.01944	0.04796	0.6852	0.4553	NA	NA	0.00023	0.01415	0.987	0.2729	NA	NA	0.0001891	0.03166	0.9952	0.8793	NA	NA	0.01273	0.003221	7.727e-05	0.6946	NA	NA	0.04146	0.03443	0.2285	0.8642	NA	NA	0.01867	0.003065	1.113e-09	1.399e-33
rs1734792	X	153341060	82	A	C	continuous-30240-irnt	Reticulocyte percentage	0.7551	NA	NA	-0.1816	0.01733	1.044e-25	0.6892	NA	NA	0.01421	0.0475	0.7648	0.4552	NA	NA	0.02926	0.0122	0.01642	0.2717	NA	NA	0.07003	0.02814	0.01282	0.8793	NA	NA	0.02581	0.003291	4.354e-15	0.6932	NA	NA	0.004998	0.03327	0.8806	0.8643	NA	NA	0.01976	0.003086	1.525e-10	5.332e-29
rs1734792	X	153341060	82	A	C	continuous-30250-irnt	Reticulocyte count	0.7551	NA	NA	-0.1407	0.0166	2.334e-17	0.6892	NA	NA	0.01808	0.04544	0.6906	0.4552	NA	NA	0.02748	0.01206	0.02268	0.2717	NA	NA	0.06155	0.0278	0.02682	0.8793	NA	NA	0.02579	0.003258	2.454e-15	0.6932	NA	NA	0.01457	0.03263	0.6552	0.8643	NA	NA	0.02057	0.003051	1.553e-11	6.773e-20
rs1734792	X	153341060	82	A	C	continuous-30270-irnt	Mean sphered cell volume	0.7551	NA	NA	-0.1859	0.02015	2.865e-20	0.6892	NA	NA	0.004443	0.04921	0.9281	0.4552	NA	NA	0.01517	0.01363	0.2656	0.2717	NA	NA	0.02055	0.03044	0.4996	0.8793	NA	NA	-0.01645	0.003304	6.36e-07	0.6932	NA	NA	-0.04201	0.03503	0.2304	0.8643	NA	NA	-0.01861	0.003135	2.929e-09	2.43e-15
rs4898376	X	153343006	82	C	T	continuous-30240-irnt	Reticulocyte percentage	0.3868	NA	NA	-0.1021	0.01564	6.668e-11	0.6194	NA	NA	0.02868	0.04485	0.5225	0.4127	NA	NA	0.0352	0.01237	0.004426	0.2388	NA	NA	0.07522	0.0293	0.01024	0.822	NA	NA	0.02348	0.002807	6.013e-17	0.6279	NA	NA	0.02006	0.03147	0.524	0.8028	NA	NA	0.02079	0.002671	7.025e-15	3.386e-13
rs4898376	X	153343006	82	C	T	continuous-30250-irnt	Reticulocyte count	0.3868	NA	NA	-0.08344	0.01498	2.534e-08	0.6194	NA	NA	0.03003	0.0429	0.4839	0.4127	NA	NA	0.03406	0.01223	0.005363	0.2388	NA	NA	0.06747	0.02894	0.01974	0.822	NA	NA	0.02334	0.00278	4.584e-17	0.6279	NA	NA	0.0283	0.03087	0.3592	0.8028	NA	NA	0.02095	0.002641	2.161e-15	3.136e-10
X:153343317_TA_T	X	153343317	82	TA	T	continuous-30070-irnt	Red blood cell (erythrocyte) distribution width	0.7078	NA	NA	0.2199	0.01847	1.141e-32	0.6992	NA	NA	0.02403	0.04958	0.6279	0.4784	NA	NA	0.0004006	0.01476	0.9783	0.2708	NA	NA	0.003826	0.03262	0.9066	0.892	NA	NA	0.01283	0.003508	0.0002539	0.7143	NA	NA	0.03247	0.0364	0.3723	0.8762	NA	NA	0.019	0.003317	1.016e-08	6.273e-25
X:153343317_TA_T	X	153343317	82	TA	T	continuous-30240-irnt	Reticulocyte percentage	0.7088	NA	NA	-0.1759	0.0169	2.168e-25	0.6979	NA	NA	-0.001007	0.04914	0.9836	0.4784	NA	NA	0.02595	0.01272	0.04131	0.2693	NA	NA	0.06345	0.02901	0.02873	0.892	NA	NA	0.02775	0.003584	9.659e-15	0.7129	NA	NA	-0.006057	0.03517	0.8632	0.8763	NA	NA	0.01973	0.003334	3.263e-09	5.673e-29
X:153343317_TA_T	X	153343317	82	TA	T	continuous-30250-irnt	Reticulocyte count	0.7088	NA	NA	-0.142	0.01618	1.77e-18	0.6979	NA	NA	0.0008966	0.047	0.9848	0.4784	NA	NA	0.0233	0.01258	0.06389	0.2693	NA	NA	0.05403	0.02866	0.05936	0.892	NA	NA	0.02731	0.003549	1.395e-14	0.7129	NA	NA	0.004235	0.03449	0.9023	0.8763	NA	NA	0.02003	0.003296	1.218e-09	2.556e-21
X:153348218_CT_C	X	153348218	82	CT	C	continuous-30240-irnt	Reticulocyte percentage	0.4147	NA	NA	-0.104	0.01573	3.874e-11	0.6271	NA	NA	0.03401	0.0458	0.4577	0.4236	NA	NA	0.03453	0.01231	0.00502	0.2476	NA	NA	0.09342	0.029	0.001274	0.8323	NA	NA	0.02404	0.002887	8.412e-17	0.6331	NA	NA	0.02715	0.03187	0.3943	0.8134	NA	NA	0.02135	0.002739	6.459e-15	4.409e-14
X:153348218_CT_C	X	153348218	82	CT	C	continuous-30250-irnt	Reticulocyte count	0.4147	NA	NA	-0.08952	0.01507	2.837e-09	0.6271	NA	NA	0.03449	0.04381	0.4312	0.4236	NA	NA	0.03329	0.01217	0.006228	0.2476	NA	NA	0.08412	0.02865	0.00332	0.8323	NA	NA	0.02377	0.002859	9.267e-17	0.6331	NA	NA	0.0357	0.03126	0.2535	0.8134	NA	NA	0.02125	0.002709	4.364e-15	7.87e-12
rs2239464	X	153348431	82	A	G	continuous-30240-irnt	Reticulocyte percentage	0.4126	NA	NA	-0.1022	0.01571	7.678e-11	0.6251	NA	NA	0.02527	0.04558	0.5793	0.4232	NA	NA	0.03492	0.01231	0.004567	0.2457	NA	NA	0.0908	0.02902	0.001755	0.832	NA	NA	0.0239	0.00288	1.046e-16	0.6305	NA	NA	0.02385	0.03163	0.4509	0.8131	NA	NA	0.02123	0.002733	8.08e-15	1.234e-13
rs2239464	X	153348431	82	A	G	continuous-30250-irnt	Reticulocyte count	0.4126	NA	NA	-0.08564	0.01505	1.261e-08	0.6251	NA	NA	0.0267	0.0436	0.5402	0.4232	NA	NA	0.03347	0.01217	0.005978	0.2457	NA	NA	0.08081	0.02867	0.004819	0.832	NA	NA	0.02357	0.002852	1.394e-16	0.6305	NA	NA	0.03206	0.03102	0.3015	0.8131	NA	NA	0.02112	0.002703	5.505e-15	6.171e-11
rs5945393	X	153349428	82	G	A	continuous-30240-irnt	Reticulocyte percentage	0.5223	NA	NA	-0.1097	0.01552	1.562e-12	0.6329	NA	NA	0.03104	0.0454	0.4941	0.4233	NA	NA	0.03525	0.01231	0.004192	0.2461	NA	NA	0.09174	0.02899	0.001554	0.832	NA	NA	0.02389	0.00288	1.1e-16	0.6381	NA	NA	0.01839	0.03174	0.5623	0.8147	NA	NA	0.02089	0.002732	2.056e-14	1.183e-15
rs5945393	X	153349428	82	G	A	continuous-30250-irnt	Reticulocyte count	0.5223	NA	NA	-0.09113	0.01486	8.764e-10	0.6329	NA	NA	0.03125	0.04342	0.4717	0.4233	NA	NA	0.0337	0.01217	0.005644	0.2461	NA	NA	0.08157	0.02864	0.004398	0.832	NA	NA	0.02355	0.002852	1.483e-16	0.6381	NA	NA	0.02874	0.03113	0.3558	0.8147	NA	NA	0.02085	0.002702	1.196e-14	2.434e-12
X:153349640_CAA_C	X	153349640	82	CAA	C	continuous-30070-irnt	Red blood cell (erythrocyte) distribution width	0.6797	NA	NA	0.215	0.01906	1.684e-29	0.7369	NA	NA	0.03431	0.0565	0.5438	0.5686	NA	NA	-0.01022	0.01607	0.5247	0.3759	NA	NA	-0.03296	0.03283	0.3155	0.8992	NA	NA	0.0155	0.003802	4.577e-05	0.7369	NA	NA	0.05323	0.04043	0.188	0.8852	NA	NA	0.02108	0.003589	4.251e-09	1.039e-22
X:153349640_CAA_C	X	153349640	82	CAA	C	continuous-30240-irnt	Reticulocyte percentage	0.6805	NA	NA	-0.1833	0.01743	7.061e-26	0.7359	NA	NA	0.0621	0.05601	0.2675	0.5687	NA	NA	0.04127	0.01386	0.002899	0.3743	NA	NA	0.07593	0.02917	0.009246	0.8992	NA	NA	0.02904	0.003885	7.755e-14	0.7357	NA	NA	0.01341	0.03904	0.7312	0.8853	NA	NA	0.0215	0.003606	2.512e-09	3.595e-30
X:153349640_CAA_C	X	153349640	82	CAA	C	continuous-30250-irnt	Reticulocyte count	0.6805	NA	NA	-0.1481	0.01669	7.277e-19	0.7359	NA	NA	0.06015	0.05357	0.2616	0.5687	NA	NA	0.0386	0.0137	0.004857	0.3743	NA	NA	0.05945	0.02882	0.03913	0.8992	NA	NA	0.02925	0.003847	2.867e-14	0.7357	NA	NA	0.01798	0.03829	0.6387	0.8853	NA	NA	0.0223	0.003564	3.916e-10	2.489e-22
rs5987206	X	153366814	82	C	T	continuous-30250-irnt	Reticulocyte count	0.7535	NA	NA	-0.1233	0.0176	2.489e-12	0.6899	NA	NA	0.02476	0.04559	0.5871	0.4579	NA	NA	0.02905	0.01217	0.017	0.299	NA	NA	0.07079	0.02788	0.0111	0.8786	NA	NA	0.02631	0.003263	7.449e-16	0.7002	NA	NA	0.02057	0.03344	0.5384	0.8639	NA	NA	0.02243	0.003063	2.421e-13	2.151e-14
rs5987206	X	153366814	82	C	T	continuous-30240-irnt	Reticulocyte percentage	0.7535	NA	NA	-0.1521	0.01837	1.264e-16	0.6899	NA	NA	0.0227	0.04766	0.6339	0.4579	NA	NA	0.03089	0.01231	0.01207	0.299	NA	NA	0.08269	0.02822	0.003385	0.8786	NA	NA	0.02632	0.003295	1.366e-15	0.7002	NA	NA	0.01357	0.03409	0.6905	0.8639	NA	NA	0.0221	0.003098	9.71e-13	2.627e-19
rs12841797	X	153370114	82	T	G	continuous-30240-irnt	Reticulocyte percentage	0.3964	NA	NA	-0.1084	0.01599	1.176e-11	0.6191	NA	NA	0.02727	0.0455	0.5489	0.4188	NA	NA	0.03487	0.01236	0.004802	0.245	NA	NA	0.09249	0.02918	0.001527	0.8219	NA	NA	0.02384	0.002821	2.85e-17	0.626	NA	NA	0.03377	0.03205	0.2921	0.803	NA	NA	0.0213	0.002685	2.146e-15	1.506e-14
rs12841797	X	153370114	82	T	G	continuous-30250-irnt	Reticulocyte count	0.3964	NA	NA	-0.09327	0.01532	1.129e-09	0.6191	NA	NA	0.02957	0.04352	0.4969	0.4188	NA	NA	0.03414	0.01223	0.00523	0.245	NA	NA	0.08277	0.02883	0.00409	0.8219	NA	NA	0.02364	0.002793	2.599e-17	0.626	NA	NA	0.04097	0.03144	0.1925	0.803	NA	NA	0.02127	0.002655	1.138e-15	3.294e-12
rs2872736	X	153376436	82	C	T	continuous-30240-irnt	Reticulocyte percentage	0.4403	NA	NA	-0.1037	0.01561	3.111e-11	0.6213	NA	NA	0.02758	0.04534	0.5429	0.421	NA	NA	0.03525	0.01237	0.00438	0.2406	NA	NA	0.07742	0.02949	0.008652	0.8224	NA	NA	0.02391	0.002814	1.916e-17	0.6304	NA	NA	0.02082	0.03172	0.5115	0.8042	NA	NA	0.02112	0.002677	2.964e-15	1.097e-13
rs2872736	X	153376436	82	C	T	continuous-30250-irnt	Reticulocyte count	0.4403	NA	NA	-0.08479	0.01496	1.437e-08	0.6213	NA	NA	0.02918	0.04337	0.5011	0.421	NA	NA	0.034	0.01223	0.005438	0.2406	NA	NA	0.06958	0.02913	0.01692	0.8224	NA	NA	0.02374	0.002786	1.59e-17	0.6304	NA	NA	0.02955	0.03111	0.3422	0.8042	NA	NA	0.02126	0.002647	9.572e-16	1.302e-10
rs5987213	X	153382676	82	G	A	continuous-30240-irnt	Reticulocyte percentage	0.5638	NA	NA	0.08827	0.01625	5.577e-08	0.1992	NA	NA	0.006861	0.05479	0.9003	0.4653	NA	NA	-0.04909	0.01274	0.0001167	0.3278	NA	NA	0.03032	0.02818	0.282	0.2154	NA	NA	-0.02175	0.002649	2.219e-16	0.3825	NA	NA	-0.01578	0.03286	0.631	0.2267	NA	NA	-0.01963	0.002541	1.112e-14	2.702e-10
rs5945176	X	153383163	82	T	G	continuous-30240-irnt	Reticulocyte percentage	0.5794	NA	NA	0.08958	0.01617	3.015e-08	0.2367	NA	NA	-0.0004378	0.05105	0.9932	0.5027	NA	NA	-0.05286	0.01267	3.002e-05	0.407	NA	NA	0.009874	0.02607	0.7049	0.2596	NA	NA	-0.01573	0.002493	2.777e-10	0.4165	NA	NA	-0.003804	0.03196	0.9053	0.2704	NA	NA	-0.01443	0.002399	1.798e-09	5.613e-10
rs5945177	X	153397150	82	T	C	continuous-30240-irnt	Reticulocyte percentage	0.7237	NA	NA	0.08482	0.01733	9.859e-07	0.3236	NA	NA	0.06324	0.04488	0.1588	0.5385	NA	NA	-0.04931	0.01228	5.92e-05	0.3994	NA	NA	0.02021	0.02504	0.4197	0.3055	NA	NA	-0.01463	0.002335	3.756e-10	0.4834	NA	NA	-0.009348	0.03087	0.762	0.3174	NA	NA	-0.0136	0.002256	1.632e-09	1.056e-08
rs5986959	X	153398932	82	G	C	continuous-30240-irnt	Reticulocyte percentage	0.7062	NA	NA	0.08814	0.01708	2.48e-07	0.317	NA	NA	0.07054	0.04486	0.1158	0.5534	NA	NA	-0.04984	0.01223	4.634e-05	0.3953	NA	NA	0.01062	0.02509	0.672	0.2871	NA	NA	-0.01682	0.002375	1.437e-12	0.4915	NA	NA	-0.02339	0.03093	0.4495	0.2999	NA	NA	-0.01567	0.002291	8.035e-12	1.516e-09
rs5987216	X	153402278	82	A	G	continuous-30240-irnt	Reticulocyte percentage	0.7432	NA	NA	0.08957	0.0181	7.504e-07	0.3516	NA	NA	0.05456	0.04588	0.2344	0.5796	NA	NA	-0.04879	0.01281	0.0001403	0.3943	NA	NA	0.01699	0.02585	0.5111	0.3621	NA	NA	-0.01633	0.002319	1.931e-12	0.5078	NA	NA	-0.007425	0.03206	0.8168	0.3727	NA	NA	-0.01523	0.002247	1.239e-11	1.814e-08
rs5945179	X	153402319	82	G	A	continuous-30240-irnt	Reticulocyte percentage	0.6347	NA	NA	0.105	0.01652	2.086e-10	0.3255	NA	NA	0.05516	0.04597	0.2301	0.5682	NA	NA	-0.04738	0.01256	0.0001609	0.3963	NA	NA	0.01852	0.02533	0.4648	0.321	NA	NA	-0.01537	0.002343	5.424e-11	0.479	NA	NA	0.0007479	0.03181	0.9812	0.3314	NA	NA	-0.01363	0.002263	1.746e-09	2.431e-12
rs5945179	X	153402319	82	G	A	continuous-30250-irnt	Reticulocyte count	0.6347	NA	NA	0.08005	0.01583	4.253e-07	0.3255	NA	NA	0.05691	0.04397	0.1956	0.5682	NA	NA	-0.04036	0.01242	0.001153	0.3963	NA	NA	0.01843	0.02503	0.4615	0.321	NA	NA	-0.01597	0.00232	5.757e-12	0.479	NA	NA	-0.004287	0.0312	0.8907	0.3314	NA	NA	-0.01432	0.002239	1.605e-10	1.527e-08
rs11384817	X	153402410	82	A	AC	continuous-30240-irnt	Reticulocyte percentage	0.7469	NA	NA	0.09485	0.01824	1.987e-07	0.3398	NA	NA	0.05532	0.04559	0.225	0.549	NA	NA	-0.0477	0.01273	0.0001778	0.3832	NA	NA	0.01916	0.02602	0.4615	0.3168	NA	NA	-0.01697	0.002384	1.101e-12	0.4877	NA	NA	-0.02141	0.032	0.5035	0.3287	NA	NA	-0.01574	0.002306	8.641e-12	4.287e-09
rs376904543	X	153402677	82	C	CTTT	continuous-30240-irnt	Reticulocyte percentage	0.3922	NA	NA	0.09477	0.01736	4.808e-08	0.3108	NA	NA	0.06729	0.04654	0.1482	0.5616	NA	NA	-0.04542	0.0126	0.0003132	0.3982	NA	NA	0.01561	0.02522	0.536	0.312	NA	NA	-0.01747	0.002372	1.781e-13	0.4296	NA	NA	0.01013	0.03219	0.753	0.3191	NA	NA	-0.01582	0.002292	5.153e-12	5.495e-10
rs3890298	X	153413519	82	C	G	continuous-30070-irnt	Red blood cell (erythrocyte) distribution width	0.3144	NA	NA	-0.2917	0.01886	5.618e-54	0.1325	NA	NA	-0.2004	0.06719	0.002854	0.4025	NA	NA	0.01926	0.01521	0.2053	0.351	NA	NA	0.01576	0.02991	0.5983	0.09224	NA	NA	-0.0168	0.003799	9.802e-06	0.2313	NA	NA	-0.09406	0.04065	0.02069	0.1039	NA	NA	-0.02533	0.003572	1.346e-12	1.454e-46
rs3890298	X	153413519	82	C	G	continuous-30240-irnt	Reticulocyte percentage	0.3146	NA	NA	0.2209	0.01723	1.254e-37	0.134	NA	NA	0.06238	0.06622	0.3462	0.4043	NA	NA	-0.04972	0.01311	0.0001497	0.3509	NA	NA	0.02248	0.02654	0.397	0.09227	NA	NA	-0.03053	0.003881	3.61e-15	0.2329	NA	NA	0.006645	0.03914	0.8652	0.1038	NA	NA	-0.01954	0.003583	4.953e-08	5.856e-44
rs3890298	X	153413519	82	C	G	continuous-30250-irnt	Reticulocyte count	0.3146	NA	NA	0.172	0.0165	1.991e-25	0.134	NA	NA	0.06731	0.06334	0.288	0.4043	NA	NA	-0.04135	0.01297	0.001429	0.3509	NA	NA	0.02533	0.02622	0.334	0.09227	NA	NA	-0.03098	0.003843	7.474e-16	0.2329	NA	NA	-0.005016	0.03839	0.8961	0.1038	NA	NA	-0.02085	0.003542	3.918e-09	7.48e-31
rs3890298	X	153413519	82	C	G	continuous-30270-irnt	Mean sphered cell volume	0.3146	NA	NA	0.2199	0.02004	5.194e-28	0.134	NA	NA	0.02916	0.0686	0.6708	0.4043	NA	NA	-0.02032	0.01465	0.1654	0.3509	NA	NA	-0.03869	0.02871	0.1779	0.09227	NA	NA	0.01811	0.003896	3.348e-06	0.2329	NA	NA	0.02903	0.04121	0.4811	0.1038	NA	NA	0.02162	0.003651	3.175e-09	2.134e-22
rs916177	X	153416537	82	A	C	biomarkers-30750-irnt	Glycated haemoglobin (HbA1c)	0.8467	NA	NA	0.8063	0.0272	3.719e-193	0.9794	NA	NA	0.8227	0.151	5.103e-08	0.9957	NA	NA	-0.007212	0.1467	0.9608	0.9869	NA	NA	0.08865	0.1267	0.484	0.9997	NA	NA	0.2451	0.07013	0.000473	0.9893	NA	NA	1.084	0.1693	1.497e-10	0.9976	NA	NA	0.6995	0.02395	1.918e-187	4.747e-22
rs144275648	X	153418152	82	C	G	continuous-30250-irnt	Reticulocyte count	0.4803	NA	NA	0.1132	0.01555	3.403e-13	0.2307	NA	NA	0.06999	0.05094	0.1695	0.5026	NA	NA	-0.03723	0.01281	0.003669	0.3729	NA	NA	0.0317	0.02631	0.2282	0.1693	NA	NA	-0.02373	0.003026	4.421e-15	0.3411	NA	NA	-0.01847	0.03459	0.5933	0.1824	NA	NA	-0.01878	0.002861	5.289e-11	1.582e-16
rs144275648	X	153418152	82	C	G	continuous-30240-irnt	Reticulocyte percentage	0.4803	NA	NA	0.1493	0.01623	3.642e-20	0.2307	NA	NA	0.07422	0.05325	0.1634	0.5026	NA	NA	-0.04687	0.01296	0.0002979	0.3729	NA	NA	0.02869	0.02663	0.2812	0.1693	NA	NA	-0.02294	0.003056	5.977e-14	0.3411	NA	NA	-0.006651	0.03527	0.8504	0.1824	NA	NA	-0.01766	0.002894	1.05e-09	3.172e-24
rs144275648	X	153418152	82	C	G	continuous-30270-irnt	Mean sphered cell volume	0.4803	NA	NA	0.1531	0.01888	5.095e-16	0.2307	NA	NA	-0.05617	0.05517	0.3086	0.5026	NA	NA	-0.03313	0.01448	0.02213	0.3729	NA	NA	-0.04286	0.02881	0.1368	0.1693	NA	NA	0.01606	0.003068	1.644e-07	0.3411	NA	NA	0.02276	0.03713	0.5399	0.1824	NA	NA	0.01658	0.002935	1.62e-08	9.635e-14
rs731612	X	153418672	82	G	A	continuous-30250-irnt	Reticulocyte count	0.3898	NA	NA	0.1404	0.01613	3.208e-18	0.2005	NA	NA	0.116	0.05553	0.03665	0.4249	NA	NA	-0.04391	0.01382	0.001489	0.2794	NA	NA	0.0461	0.03	0.1243	0.1659	NA	NA	-0.0233	0.003129	9.611e-14	0.2887	NA	NA	-0.01651	0.03835	0.6669	0.1755	NA	NA	-0.01758	0.00297	3.249e-09	8.716e-23
rs731612	X	153418672	82	G	A	continuous-30040-irnt	Mean corpuscular volume	0.39	NA	NA	0.1765	0.02045	6.009e-18	0.1979	NA	NA	0.007895	0.05822	0.8921	0.4229	NA	NA	-0.03167	0.01484	0.03284	0.2793	NA	NA	-0.03201	0.03408	0.3476	0.1659	NA	NA	0.01578	0.003153	5.57e-07	0.2874	NA	NA	-0.008359	0.0406	0.8369	0.1755	NA	NA	0.01679	0.003025	2.816e-08	1.34e-14
rs731612	X	153418672	82	G	A	continuous-30270-irnt	Mean sphered cell volume	0.3898	NA	NA	0.1694	0.01959	5.192e-18	0.2005	NA	NA	-0.02405	0.06014	0.6892	0.4249	NA	NA	-0.02857	0.01562	0.06735	0.2794	NA	NA	-0.04609	0.03285	0.1606	0.1659	NA	NA	0.01912	0.003173	1.689e-09	0.2887	NA	NA	0.006122	0.04116	0.8818	0.1755	NA	NA	0.02019	0.003045	3.325e-11	2.903e-14
rs731612	X	153418672	82	G	A	continuous-30050-irnt	Mean corpuscular haemoglobin	0.39	NA	NA	0.1405	0.01908	1.802e-13	0.1979	NA	NA	0.02864	0.05909	0.6278	0.4229	NA	NA	-0.03503	0.01452	0.01585	0.2793	NA	NA	-0.04358	0.03354	0.1938	0.1659	NA	NA	0.01612	0.00313	2.592e-07	0.2874	NA	NA	0.015	0.04035	0.7102	0.1755	NA	NA	0.01656	0.002996	3.277e-08	3.019e-11
rs782529534	X	153418967	82	G	C	continuous-30250-irnt	Reticulocyte count	0.4818	NA	NA	0.1288	0.01547	8.122e-17	0.2299	NA	NA	0.1034	0.05054	0.04068	0.5114	NA	NA	-0.04123	0.01276	0.001231	0.3823	NA	NA	0.0262	0.02617	0.3167	0.1677	NA	NA	-0.02407	0.003013	1.38e-15	0.3322	NA	NA	-0.05888	0.03497	0.09223	0.1811	NA	NA	-0.01896	0.00285	2.853e-11	1.473e-21
rs782529534	X	153418967	82	G	C	continuous-30240-irnt	Reticulocyte percentage	0.4818	NA	NA	0.1652	0.01614	1.455e-24	0.2299	NA	NA	0.1087	0.05284	0.0396	0.5114	NA	NA	-0.05144	0.0129	6.682e-05	0.3823	NA	NA	0.02291	0.02649	0.3871	0.1677	NA	NA	-0.02331	0.003043	1.861e-14	0.3322	NA	NA	-0.0554	0.03565	0.1202	0.1811	NA	NA	-0.01798	0.002882	4.427e-10	4.105e-30
rs782529534	X	153418967	82	G	C	continuous-30270-irnt	Mean sphered cell volume	0.4818	NA	NA	0.1522	0.01878	5.219e-16	0.2299	NA	NA	-0.05749	0.05474	0.2936	0.5114	NA	NA	-0.03294	0.01441	0.0223	0.3823	NA	NA	-0.04623	0.02866	0.1066	0.1677	NA	NA	0.01645	0.003055	7.245e-08	0.3322	NA	NA	0.01625	0.03754	0.6651	0.1811	NA	NA	0.01685	0.002923	8.243e-09	7.656e-14
rs782282740	X	153446624	82	C	T	continuous-30070-irnt	Red blood cell (erythrocyte) distribution width	0.6416	NA	NA	-0.1856	0.01929	6.429e-22	0.1457	NA	NA	-0.1211	0.06474	0.06142	0.3659	NA	NA	0.02308	0.0163	0.1569	0.3488	NA	NA	0.01427	0.03172	0.6528	0.06006	NA	NA	-0.01917	0.004866	8.149e-05	0.2503	NA	NA	-0.06395	0.04149	0.1233	0.07735	NA	NA	-0.02522	0.00445	1.448e-08	1.178e-16
rs782602006	X	153468346	82	C	CT	continuous-30240-irnt	Reticulocyte percentage	0.6741	NA	NA	0.09406	0.0179	1.483e-07	0.3572	NA	NA	0.05565	0.05052	0.2707	0.5734	NA	NA	-0.04386	0.01364	0.001304	0.4979	NA	NA	-0.02567	0.02824	0.3634	0.2256	NA	NA	-0.02151	0.002822	2.495e-14	0.4213	NA	NA	0.0002318	0.03485	0.9947	0.2416	NA	NA	-0.01943	0.002706	6.936e-13	7.11e-09
rs146189239	X	153492783	82	A	G	continuous-30250-irnt	Reticulocyte count	0.689	NA	NA	-0.145	0.01928	5.593e-14	0.3062	NA	NA	0.06375	0.04805	0.1846	0.5186	NA	NA	-0.05183	0.01384	0.0001812	0.4001	NA	NA	-0.007846	0.02816	0.7805	0.2481	NA	NA	-0.02153	0.002649	4.404e-16	0.4125	NA	NA	-0.007596	0.03475	0.827	0.2615	NA	NA	-0.0243	0.002557	2.019e-21	3.339e-09
rs146189239	X	153492783	82	A	G	continuous-30270-irnt	Mean sphered cell volume	0.689	NA	NA	-0.1656	0.02342	1.521e-12	0.3062	NA	NA	-0.03921	0.05204	0.4512	0.5186	NA	NA	-0.04155	0.01564	0.007901	0.4001	NA	NA	-0.03484	0.03084	0.2586	0.2481	NA	NA	0.01939	0.002686	5.309e-13	0.4125	NA	NA	0.009716	0.03731	0.7945	0.2615	NA	NA	0.0148	0.002611	1.438e-08	1.398e-15
rs146189239	X	153492783	82	A	G	continuous-30240-irnt	Reticulocyte percentage	0.689	NA	NA	-0.1821	0.02013	1.513e-19	0.3062	NA	NA	0.0537	0.05024	0.2852	0.5186	NA	NA	-0.06169	0.014	1.051e-05	0.4001	NA	NA	-0.01526	0.02851	0.5924	0.2481	NA	NA	-0.02071	0.002675	9.746e-15	0.4125	NA	NA	-0.007484	0.03544	0.8327	0.2615	NA	NA	-0.02446	0.002585	2.985e-21	2.346e-14
rs2315051	X	153504774	82	A	G	continuous-30250-irnt	Reticulocyte count	0.5779	NA	NA	0.1019	0.01711	2.562e-09	0.2305	NA	NA	0.1373	0.05272	0.009209	0.5192	NA	NA	-0.04468	0.01318	0.0006998	0.3738	NA	NA	0.01866	0.02728	0.494	0.1677	NA	NA	-0.0256	0.003066	6.824e-17	0.3375	NA	NA	-0.06934	0.03623	0.05568	0.1826	NA	NA	-0.02212	0.002911	2.962e-14	1.098e-13
rs2315051	X	153504774	82	A	G	continuous-30240-irnt	Reticulocyte percentage	0.5779	NA	NA	0.1349	0.01786	4.371e-14	0.2305	NA	NA	0.1338	0.05511	0.01518	0.5192	NA	NA	-0.0549	0.01333	3.805e-05	0.3738	NA	NA	0.01903	0.02762	0.4908	0.1677	NA	NA	-0.02465	0.003096	1.695e-15	0.3375	NA	NA	-0.0751	0.03695	0.04209	0.1826	NA	NA	-0.02117	0.002943	6.355e-13	3.472e-19
rs2315051	X	153504774	82	A	G	continuous-30270-irnt	Mean sphered cell volume	0.5779	NA	NA	0.1433	0.02078	5.298e-12	0.2305	NA	NA	-0.072	0.05709	0.2073	0.5192	NA	NA	-0.04343	0.01489	0.00354	0.3738	NA	NA	-0.0257	0.02988	0.3898	0.1677	NA	NA	0.0198	0.003108	1.889e-10	0.3375	NA	NA	-0.01075	0.0389	0.7823	0.1826	NA	NA	0.01893	0.002983	2.218e-10	2.152e-11
rs61086372	X	153523129	82	T	C	continuous-30240-irnt	Reticulocyte percentage	0.6978	NA	NA	0.109	0.01774	7.912e-10	0.3175	NA	NA	0.08425	0.04532	0.06303	0.5665	NA	NA	-0.04866	0.01244	9.122e-05	0.4432	NA	NA	0.02261	0.02521	0.3698	0.2595	NA	NA	-0.02109	0.002465	1.137e-17	0.4108	NA	NA	-0.006445	0.03215	0.8411	0.2738	NA	NA	-0.01901	0.002375	1.196e-15	5.285e-13
rs61086372	X	153523129	82	T	C	continuous-30250-irnt	Reticulocyte count	0.6978	NA	NA	0.08911	0.01699	1.573e-07	0.3175	NA	NA	0.08829	0.04335	0.04169	0.5665	NA	NA	-0.03798	0.0123	0.002015	0.4432	NA	NA	0.02596	0.02491	0.2973	0.2595	NA	NA	-0.02212	0.00244	1.267e-19	0.4108	NA	NA	-0.01097	0.03153	0.728	0.2738	NA	NA	-0.01976	0.00235	4.161e-17	2.27e-10
rs631	X	153525423	82	G	A	continuous-30270-irnt	Mean sphered cell volume	0.2115	NA	NA	-0.08769	0.0214	4.165e-05	0.2678	NA	NA	-0.04375	0.04906	0.3725	0.5628	NA	NA	-0.03729	0.01379	0.006836	0.4407	NA	NA	-0.02753	0.02712	0.31	0.2549	NA	NA	0.01842	0.002481	1.119e-13	0.3371	NA	NA	0.006812	0.03441	0.8431	0.2618	NA	NA	0.01481	0.002408	7.619e-10	3.263e-08
rs10126322	X	153529891	82	C	T	continuous-30270-irnt	Mean sphered cell volume	0.2096	NA	NA	-0.08576	0.02111	4.851e-05	0.2689	NA	NA	-0.03822	0.0484	0.4298	0.5629	NA	NA	-0.03653	0.01365	0.007437	0.4421	NA	NA	-0.02647	0.02688	0.3248	0.2547	NA	NA	0.01836	0.002472	1.116e-13	0.3356	NA	NA	0.007829	0.034	0.8179	0.2616	NA	NA	0.01477	0.002397	7.226e-10	4.65e-08
rs4898474	X	153535143	82	T	C	continuous-30240-irnt	Reticulocyte percentage	0.6927	NA	NA	0.1062	0.01755	1.457e-09	0.3159	NA	NA	0.08101	0.04533	0.0739	0.5661	NA	NA	-0.04707	0.01235	0.0001383	0.4428	NA	NA	0.02329	0.02516	0.3546	0.2574	NA	NA	-0.02164	0.002468	1.836e-18	0.4036	NA	NA	-0.01218	0.032	0.7035	0.2716	NA	NA	-0.0195	0.002377	2.322e-16	1.196e-12
rs4898474	X	153535143	82	T	C	continuous-30250-irnt	Reticulocyte count	0.6927	NA	NA	0.08714	0.01681	2.182e-07	0.3159	NA	NA	0.08378	0.04336	0.05333	0.5661	NA	NA	-0.03687	0.01221	0.002537	0.4428	NA	NA	0.02714	0.02486	0.2749	0.2574	NA	NA	-0.02275	0.002444	1.28e-20	0.4036	NA	NA	-0.01633	0.03138	0.6027	0.2716	NA	NA	-0.02033	0.002351	5.365e-18	3.197e-10
rs6643842	X	153545115	82	G	T	biomarkers-30750-irnt	Glycated haemoglobin (HbA1c)	0.4361	NA	NA	-0.2506	0.02291	7.42e-28	0.1776	NA	NA	-0.1059	0.06072	0.0812	0.2105	NA	NA	-0.006888	0.02088	0.7415	0.1526	NA	NA	-0.09599	0.04114	0.01964	0.118	NA	NA	-0.009776	0.002002	1.046e-06	0.1732	NA	NA	0.0162	0.05104	0.7509	0.1244	NA	NA	-0.01181	0.001981	2.455e-09	1.611e-23
rs12559330	X	153546097	82	C	T	continuous-30270-irnt	Mean sphered cell volume	0.6006	NA	NA	0.1004	0.01946	2.508e-07	0.3403	NA	NA	-0.08486	0.04967	0.08756	0.5461	NA	NA	-0.0516	0.01488	0.0005256	0.4806	NA	NA	-0.01561	0.0302	0.6052	0.2545	NA	NA	0.02087	0.002545	2.41e-16	0.378	NA	NA	0.01003	0.03561	0.7781	0.2673	NA	NA	0.01959	0.002471	2.171e-15	8.209e-09
rs12559330	X	153546097	82	C	T	continuous-30240-irnt	Reticulocyte percentage	0.6006	NA	NA	0.1128	0.01673	1.554e-11	0.3403	NA	NA	0.07815	0.04795	0.1031	0.5461	NA	NA	-0.04635	0.01332	0.0005008	0.4806	NA	NA	0.04265	0.02791	0.1265	0.2545	NA	NA	-0.02255	0.002535	5.865e-19	0.378	NA	NA	-0.03172	0.03382	0.3483	0.2673	NA	NA	-0.01975	0.002444	6.481e-16	3.114e-15
rs12559330	X	153546097	82	C	T	continuous-30250-irnt	Reticulocyte count	0.6006	NA	NA	0.08432	0.01603	1.436e-07	0.3403	NA	NA	0.08491	0.04586	0.06412	0.5461	NA	NA	-0.0345	0.01317	0.008808	0.4806	NA	NA	0.0459	0.02757	0.09595	0.2545	NA	NA	-0.02381	0.00251	2.415e-21	0.378	NA	NA	-0.03212	0.03317	0.333	0.2673	NA	NA	-0.02091	0.002418	5.116e-18	5.538e-11
rs6655282	X	153546556	82	G	A	continuous-30070-irnt	Red blood cell (erythrocyte) distribution width	0.5446	NA	NA	-0.1929	0.01777	1.893e-27	0.133	NA	NA	-0.1758	0.06597	0.007715	0.3376	NA	NA	0.02376	0.0157	0.1302	0.1795	NA	NA	0.01885	0.03779	0.618	0.08756	NA	NA	-0.01585	0.003793	2.912e-05	0.2583	NA	NA	-0.06999	0.03816	0.06663	0.1005	NA	NA	-0.02159	0.003572	1.506e-09	1.727e-22
rs6655282	X	153546556	82	G	A	continuous-30240-irnt	Reticulocyte percentage	0.5449	NA	NA	0.1093	0.01624	1.685e-11	0.1331	NA	NA	0.06846	0.06541	0.2952	0.3387	NA	NA	-0.02445	0.01353	0.07078	0.1786	NA	NA	0.007253	0.03367	0.8295	0.08751	NA	NA	-0.03077	0.003875	1.997e-15	0.2599	NA	NA	-0.02127	0.03686	0.5639	0.1004	NA	NA	-0.02267	0.003587	2.621e-10	2.234e-14
rs6655282	X	153546556	82	G	A	continuous-30270-irnt	Mean sphered cell volume	0.5449	NA	NA	0.1244	0.01888	4.408e-11	0.1331	NA	NA	-0.1113	0.06775	0.1003	0.3387	NA	NA	-0.02572	0.01512	0.08897	0.1786	NA	NA	-0.09981	0.03643	0.006153	0.08751	NA	NA	0.02113	0.003891	5.603e-08	0.2599	NA	NA	0.03354	0.03881	0.3874	0.1004	NA	NA	0.02077	0.003654	1.319e-08	1.684e-10
rs6655282	X	153546556	82	G	A	continuous-30250-irnt	Reticulocyte count	0.5449	NA	NA	0.07889	0.01555	3.936e-07	0.1331	NA	NA	0.09524	0.06256	0.1279	0.3387	NA	NA	-0.01704	0.01338	0.2028	0.1786	NA	NA	0.01661	0.03326	0.6175	0.08751	NA	NA	-0.03191	0.003837	9.054e-17	0.2599	NA	NA	-0.0131	0.03615	0.7171	0.1004	NA	NA	-0.02397	0.003545	1.366e-11	2.663e-10
rs12834363	X	153546758	82	A	G	continuous-30270-irnt	Mean sphered cell volume	0.3297	NA	NA	-0.122	0.01971	5.943e-10	0.3066	NA	NA	-0.1082	0.04963	0.02932	0.5574	NA	NA	-0.03024	0.01459	0.0382	0.2913	NA	NA	-0.03053	0.03163	0.3345	0.2729	NA	NA	0.01897	0.002505	3.584e-14	0.343	NA	NA	0.009319	0.03636	0.7977	0.2798	NA	NA	0.01481	0.002434	1.157e-09	1.887e-13
rs2283760	X	153547818	82	T	C	continuous-30270-irnt	Mean sphered cell volume	0.2526	NA	NA	-0.12	0.02137	1.967e-08	0.2169	NA	NA	-0.1246	0.05488	0.02314	0.4922	NA	NA	-0.03545	0.01396	0.01111	0.2656	NA	NA	-0.03247	0.03185	0.3079	0.188	NA	NA	0.02363	0.002787	2.304e-17	0.281	NA	NA	0.01927	0.03746	0.6069	0.1959	NA	NA	0.01838	0.002691	8.606e-12	1.195e-13
rs2283761	X	153547918	82	C	G	biomarkers-30750-irnt	Glycated haemoglobin (HbA1c)	0.5522	NA	NA	-0.2908	0.02077	1.547e-44	0.2421	NA	NA	-0.06623	0.04832	0.1705	0.4925	NA	NA	0.01844	0.01342	0.1694	0.2639	NA	NA	-0.02974	0.02752	0.2798	0.1881	NA	NA	-0.007459	0.001528	1.049e-06	0.308	NA	NA	-0.07246	0.03592	0.04365	0.1997	NA	NA	-0.008867	0.00151	4.255e-09	4.584e-40
rs2283761	X	153547918	82	C	G	continuous-30240-irnt	Reticulocyte percentage	0.5539	NA	NA	0.1029	0.01623	2.298e-10	0.243	NA	NA	0.02166	0.0508	0.6698	0.4927	NA	NA	-0.03451	0.0125	0.005748	0.2665	NA	NA	-0.01926	0.02944	0.513	0.1881	NA	NA	-0.02455	0.002776	9.253e-19	0.3074	NA	NA	0.002809	0.03456	0.9352	0.2004	NA	NA	-0.02127	0.002651	1.015e-15	4.162e-12
rs2283761	X	153547918	82	C	G	continuous-30270-irnt	Mean sphered cell volume	0.5539	NA	NA	0.1224	0.01888	9.092e-11	0.243	NA	NA	-0.09328	0.05262	0.07629	0.4927	NA	NA	-0.03463	0.01396	0.01313	0.2665	NA	NA	-0.0317	0.03185	0.3195	0.1881	NA	NA	0.02325	0.002787	7.44e-17	0.3074	NA	NA	0.03761	0.03639	0.3014	0.2004	NA	NA	0.02249	0.002685	5.336e-17	3.867e-10
rs2283761	X	153547918	82	C	G	continuous-30250-irnt	Reticulocyte count	0.5539	NA	NA	0.07798	0.01555	5.326e-07	0.243	NA	NA	0.03203	0.04859	0.5097	0.4927	NA	NA	-0.02442	0.01236	0.04817	0.2665	NA	NA	-0.01314	0.02908	0.6514	0.1881	NA	NA	-0.02617	0.002749	1.704e-21	0.3074	NA	NA	0.00218	0.0339	0.9487	0.2004	NA	NA	-0.02269	0.002622	4.928e-18	1.179e-08
rs782350848	X	153548084	82	T	TA	continuous-30250-irnt	Reticulocyte count	0.5101	NA	NA	0.1088	0.01599	9.938e-12	0.2126	NA	NA	0.07379	0.05304	0.1642	0.41	NA	NA	-0.02704	0.01373	0.04895	0.2123	NA	NA	-0.03768	0.0336	0.2621	0.1583	NA	NA	-0.02611	0.003089	2.853e-17	0.2781	NA	NA	-0.01824	0.03702	0.6222	0.1692	NA	NA	-0.02133	0.002936	3.728e-13	3.376e-14
rs782350848	X	153548084	82	T	TA	continuous-30240-irnt	Reticulocyte percentage	0.5101	NA	NA	0.138	0.01669	1.319e-16	0.2126	NA	NA	0.06412	0.05545	0.2475	0.41	NA	NA	-0.03615	0.01388	0.009231	0.2123	NA	NA	-0.04958	0.03401	0.1449	0.1583	NA	NA	-0.02454	0.00312	3.653e-15	0.2781	NA	NA	-0.01492	0.03774	0.6927	0.1692	NA	NA	-0.0198	0.00297	2.587e-11	3.289e-19
rs782350848	X	153548084	82	T	TA	continuous-30270-irnt	Mean sphered cell volume	0.5101	NA	NA	0.1183	0.01941	1.079e-09	0.2126	NA	NA	-0.1285	0.05744	0.02529	0.41	NA	NA	-0.03301	0.01551	0.03338	0.2123	NA	NA	-0.07478	0.03679	0.04211	0.1583	NA	NA	0.02415	0.003132	1.259e-14	0.2781	NA	NA	0.06247	0.03974	0.1159	0.1692	NA	NA	0.0234	0.00301	7.483e-15	4.715e-10
rs12556555	X	153549993	82	T	C	continuous-30270-irnt	Mean sphered cell volume	0.2461	NA	NA	-0.1021	0.02152	2.094e-06	0.2118	NA	NA	-0.1183	0.05498	0.03144	0.4974	NA	NA	-0.03322	0.0139	0.01688	0.2305	NA	NA	-0.05431	0.03292	0.09901	0.1882	NA	NA	0.02315	0.002788	1.009e-16	0.2765	NA	NA	0.02827	0.03763	0.4526	0.1957	NA	NA	0.01825	0.002693	1.235e-11	1.807e-11
rs5987245	X	153551383	82	A	G	continuous-30260-irnt	Mean reticulocyte volume	0.2761	NA	NA	-0.0677	0.01885	0.0003294	0.2161	NA	NA	-0.1041	0.06348	0.1011	0.4976	NA	NA	-0.03454	0.0136	0.01108	0.2305	NA	NA	-0.06039	0.03092	0.0508	0.1879	NA	NA	0.01932	0.00277	3.043e-12	0.2824	NA	NA	0.03481	0.03553	0.3273	0.196	NA	NA	0.01479	0.002667	2.936e-08	1.652e-08
rs5987245	X	153551383	82	A	G	continuous-30270-irnt	Mean sphered cell volume	0.2761	NA	NA	-0.09945	0.02059	1.364e-06	0.2161	NA	NA	-0.1245	0.05464	0.02269	0.4976	NA	NA	-0.03195	0.01391	0.02166	0.2305	NA	NA	-0.05564	0.03292	0.09098	0.1879	NA	NA	0.02351	0.00279	3.486e-17	0.2824	NA	NA	0.03777	0.03746	0.3134	0.196	NA	NA	0.01852	0.002692	5.984e-12	6.292e-12
rs5986970	X	153552497	82	G	T	biomarkers-30750-irnt	Glycated haemoglobin (HbA1c)	0.7232	NA	NA	-0.2245	0.02319	3.706e-22	0.2497	NA	NA	-0.02856	0.04756	0.5482	0.4869	NA	NA	0.02236	0.01343	0.0959	0.2272	NA	NA	-0.04189	0.02837	0.1397	0.1819	NA	NA	-0.007576	0.00155	1.018e-06	0.3081	NA	NA	-0.08662	0.036	0.01614	0.1957	NA	NA	-0.008398	0.001532	4.207e-08	1.03e-19
rs4898475	X	153553781	82	G	A	continuous-30240-irnt	Reticulocyte percentage	0.4593	NA	NA	0.09242	0.01603	8.124e-09	0.2386	NA	NA	0.007231	0.04999	0.885	0.4971	NA	NA	-0.03086	0.01228	0.01196	0.267	NA	NA	-0.03939	0.02792	0.1584	0.1888	NA	NA	-0.02338	0.002757	2.239e-17	0.3013	NA	NA	-0.0072	0.03405	0.8325	0.1999	NA	NA	-0.02057	0.00263	5.192e-15	4.566e-10
rs4898475	X	153553781	82	G	A	biomarkers-30750-irnt	Glycated haemoglobin (HbA1c)	0.4607	NA	NA	-0.2708	0.02051	8.245e-40	0.2386	NA	NA	-0.02092	0.04749	0.6596	0.4954	NA	NA	0.02133	0.0132	0.106	0.2655	NA	NA	-0.06286	0.02604	0.0158	0.1888	NA	NA	-0.00762	0.001518	5.148e-07	0.3004	NA	NA	-0.0623	0.0354	0.07847	0.1993	NA	NA	-0.008947	0.001499	2.398e-09	4.478e-36
rs766420	X	153554404	82	C	G	biomarkers-30750-irnt	Glycated haemoglobin (HbA1c)	0.6388	NA	NA	-0.2283	0.01978	7.89e-31	0.2576	NA	NA	-0.02852	0.04558	0.5315	0.5087	NA	NA	0.0175	0.01297	0.1771	0.271	NA	NA	-0.06518	0.02543	0.01037	0.1912	NA	NA	-0.007965	0.001499	1.074e-07	0.3322	NA	NA	-0.05719	0.0334	0.08683	0.2043	NA	NA	-0.009179	0.00148	5.577e-10	2.325e-27
rs766420	X	153554404	82	C	G	continuous-30240-irnt	Reticulocyte percentage	0.6412	NA	NA	0.09364	0.01546	1.396e-09	0.2576	NA	NA	0.03237	0.04791	0.4993	0.5102	NA	NA	-0.03325	0.01207	0.00586	0.2723	NA	NA	-0.04212	0.02727	0.1224	0.1912	NA	NA	-0.02378	0.002724	2.508e-18	0.3353	NA	NA	-0.02357	0.03205	0.462	0.2052	NA	NA	-0.02092	0.002594	7.464e-16	2.064e-11
rs766420	X	153554404	82	C	G	continuous-30250-irnt	Reticulocyte count	0.6412	NA	NA	0.07619	0.01481	2.703e-07	0.2576	NA	NA	0.03671	0.04583	0.4232	0.5102	NA	NA	-0.02499	0.01193	0.03621	0.2723	NA	NA	-0.03703	0.02694	0.1692	0.1912	NA	NA	-0.02515	0.002697	1.092e-20	0.3353	NA	NA	-0.01762	0.03144	0.5752	0.2052	NA	NA	-0.02197	0.002565	1.093e-17	4.855e-09
rs766419	X	153554661	82	A	G	continuous-30270-irnt	Mean sphered cell volume	0.58	NA	NA	-0.138	0.01911	5.11e-13	0.2474	NA	NA	-0.1097	0.0513	0.0325	0.5114	NA	NA	-0.01854	0.01353	0.1706	0.2726	NA	NA	-0.04131	0.02964	0.1633	0.1911	NA	NA	0.02284	0.002738	7.366e-17	0.3335	NA	NA	0.01095	0.03432	0.7498	0.2042	NA	NA	0.01728	0.002636	5.512e-11	2.548e-17
rs2239466	X	153554883	82	A	G	biomarkers-30750-irnt	Glycated haemoglobin (HbA1c)	0.7759	NA	NA	-0.2047	0.02385	9.428e-18	0.2664	NA	NA	-0.03324	0.04579	0.4679	0.5103	NA	NA	0.01796	0.01303	0.1681	0.2715	NA	NA	-0.06291	0.02556	0.01384	0.1916	NA	NA	-0.007961	0.0015	1.109e-07	0.3487	NA	NA	-0.04683	0.03343	0.1613	0.2065	NA	NA	-0.008673	0.001482	4.89e-09	2.18e-15
rs2239467	X	153555294	82	A	G	continuous-30270-irnt	Mean sphered cell volume	0.4838	NA	NA	-0.107	0.01861	8.954e-09	0.2428	NA	NA	-0.1121	0.05156	0.02961	0.5115	NA	NA	-0.01984	0.01357	0.1439	0.2725	NA	NA	-0.04118	0.02968	0.1654	0.1913	NA	NA	0.02289	0.002742	6.913e-17	0.3238	NA	NA	0.007599	0.03462	0.8263	0.203	NA	NA	0.01772	0.002638	1.864e-11	5.513e-13
rs2239468	X	153555386	82	T	A	biomarkers-30750-irnt	Glycated haemoglobin (HbA1c)	0.7728	NA	NA	-0.2035	0.02388	1.586e-17	0.266	NA	NA	-0.03306	0.04589	0.4712	0.51	NA	NA	0.01825	0.01307	0.1625	0.2688	NA	NA	-0.06031	0.02573	0.0191	0.1916	NA	NA	-0.007979	0.001501	1.062e-07	0.3482	NA	NA	-0.04818	0.03353	0.1507	0.2065	NA	NA	-0.008674	0.001484	5.013e-09	4.106e-15
rs2872817	X	153558418	82	A	G	continuous-30270-irnt	Mean sphered cell volume	0.2905	NA	NA	-0.08655	0.01893	4.831e-06	0.2225	NA	NA	-0.09321	0.05189	0.07245	0.5542	NA	NA	0.006905	0.01355	0.6103	0.2955	NA	NA	-0.03148	0.0287	0.2727	0.1956	NA	NA	0.02407	0.002712	7.011e-19	0.2553	NA	NA	-0.003307	0.03645	0.9277	0.205	NA	NA	0.02043	0.002612	5.323e-15	3.327e-08
rs5945412	X	153559443	82	G	T	continuous-30270-irnt	Mean sphered cell volume	0.2111	NA	NA	-0.09184	0.02166	2.227e-05	0.2194	NA	NA	-0.09506	0.05229	0.06908	0.5265	NA	NA	-0.02408	0.01361	0.0769	0.2676	NA	NA	-0.02334	0.02967	0.4315	0.1958	NA	NA	0.02427	0.002715	4.006e-19	0.242	NA	NA	-0.01525	0.03788	0.6873	0.2032	NA	NA	0.01991	0.002623	3.213e-14	4.564e-09
rs4446899	X	153565037	82	T	C	continuous-30270-irnt	Mean sphered cell volume	0.2353	NA	NA	-0.1018	0.02113	1.456e-06	0.2227	NA	NA	-0.09371	0.05217	0.07249	0.5283	NA	NA	-0.02377	0.01367	0.08204	0.2681	NA	NA	-0.02536	0.02977	0.3942	0.1968	NA	NA	0.02437	0.002715	2.835e-19	0.2597	NA	NA	-0.004185	0.0372	0.9104	0.2046	NA	NA	0.01983	0.002622	3.952e-14	2.593e-10
rs7880627	X	153576318	82	G	T	continuous-30240-irnt	Reticulocyte percentage	0.5265	NA	NA	-0.1458	0.01517	7.379e-22	0.185	NA	NA	-0.01568	0.05471	0.7745	0.1782	NA	NA	-0.02701	0.0158	0.08744	0.1085	NA	NA	-0.0644	0.03883	0.0972	0.117	NA	NA	-0.01647	0.003341	8.183e-07	0.1444	NA	NA	-0.0582	0.045	0.1959	0.1244	NA	NA	-0.02307	0.003171	3.461e-13	5.958e-14
rs201431046	X	153577132	82	C	CCA	continuous-30240-irnt	Reticulocyte percentage	0.3554	NA	NA	-0.1267	0.01702	9.661e-14	0.1696	NA	NA	0.00548	0.0573	0.9238	0.1752	NA	NA	-0.02979	0.01595	0.06175	0.1069	NA	NA	-0.06648	0.03901	0.08833	0.1132	NA	NA	-0.01649	0.003421	1.434e-06	0.1014	NA	NA	-0.06843	0.05415	0.2063	0.118	NA	NA	-0.02156	0.003259	3.759e-11	3.81e-08
rs2070819	X	153578299	82	A	G	continuous-30240-irnt	Reticulocyte percentage	0.5213	NA	NA	-0.1435	0.01516	2.903e-21	0.1841	NA	NA	-0.01213	0.05459	0.8241	0.1788	NA	NA	-0.02784	0.01577	0.07743	0.1081	NA	NA	-0.06435	0.03882	0.09739	0.1166	NA	NA	-0.01631	0.003345	1.079e-06	0.1401	NA	NA	-0.07013	0.04581	0.1258	0.1238	NA	NA	-0.02292	0.003174	5.171e-13	1.296e-13
rs2070825	X	153581932	82	A	G	continuous-30250-irnt	Reticulocyte count	0.5288	NA	NA	-0.1162	0.01453	1.253e-15	0.1844	NA	NA	-0.01682	0.0521	0.7469	0.2114	NA	NA	-0.02033	0.01508	0.1776	0.1139	NA	NA	-0.07433	0.03839	0.05286	0.1131	NA	NA	-0.01883	0.003355	2.004e-08	0.1373	NA	NA	-0.044	0.04545	0.3331	0.1213	NA	NA	-0.02402	0.00317	3.502e-14	1.706e-08
rs2070825	X	153581932	82	A	G	continuous-30240-irnt	Reticulocyte percentage	0.5288	NA	NA	-0.151	0.01517	2.368e-23	0.1844	NA	NA	-0.01059	0.05447	0.8458	0.2114	NA	NA	-0.02411	0.01525	0.1139	0.1139	NA	NA	-0.06373	0.03886	0.101	0.1131	NA	NA	-0.01718	0.003388	3.998e-07	0.1373	NA	NA	-0.05615	0.04635	0.2257	0.1213	NA	NA	-0.02395	0.003207	8.215e-14	6.448e-15
rs2070826	X	153582198	82	T	C	continuous-30250-irnt	Reticulocyte count	0.5287	NA	NA	-0.1154	0.01453	1.933e-15	0.1843	NA	NA	-0.01716	0.05212	0.742	0.2114	NA	NA	-0.02033	0.01508	0.1777	0.1139	NA	NA	-0.07431	0.03839	0.0529	0.1131	NA	NA	-0.01883	0.003355	1.994e-08	0.1371	NA	NA	-0.04354	0.04548	0.3384	0.1213	NA	NA	-0.02399	0.00317	3.819e-14	2.358e-08
rs2070826	X	153582198	82	T	C	continuous-30240-irnt	Reticulocyte percentage	0.5287	NA	NA	-0.1503	0.01516	3.702e-23	0.1843	NA	NA	-0.01091	0.05449	0.8413	0.2114	NA	NA	-0.0241	0.01525	0.114	0.1139	NA	NA	-0.06372	0.03886	0.1011	0.1131	NA	NA	-0.01718	0.003388	3.991e-07	0.1371	NA	NA	-0.05579	0.04637	0.2289	0.1213	NA	NA	-0.02392	0.003207	8.823e-14	9.298e-15
rs2070827	X	153582703	82	G	A	continuous-30240-irnt	Reticulocyte percentage	0.4732	NA	NA	-0.1383	0.01527	1.303e-19	0.1772	NA	NA	-0.023	0.05484	0.6749	0.2112	NA	NA	-0.02405	0.01525	0.1148	0.1142	NA	NA	-0.0637	0.03884	0.101	0.113	NA	NA	-0.01711	0.00339	4.435e-07	0.1293	NA	NA	-0.05783	0.04718	0.2203	0.1203	NA	NA	-0.02331	0.00321	3.835e-13	5.386e-12
rs781856055	X	153585018	82	TA	T	continuous-30240-irnt	Reticulocyte percentage	0.3652	NA	NA	-0.1355	0.01717	2.927e-15	0.1723	NA	NA	-0.01817	0.05624	0.7467	0.1765	NA	NA	-0.02626	0.01579	0.09622	0.1064	NA	NA	-0.06597	0.03902	0.0909	0.1119	NA	NA	-0.01671	0.003402	9.04e-07	0.098	NA	NA	-0.04271	0.05466	0.4347	0.1169	NA	NA	-0.02179	0.003242	1.83e-11	4.22e-09
rs148410420	X	153589298	82	C	T	continuous-30270-irnt	Mean sphered cell volume	0.19	NA	NA	-0.1091	0.02274	1.619e-06	0.2194	NA	NA	-0.1072	0.05246	0.04096	0.5262	NA	NA	-0.02278	0.01373	0.0971	0.2652	NA	NA	-0.02511	0.02992	0.4014	0.1946	NA	NA	0.02471	0.002728	1.342e-19	0.2346	NA	NA	0.009236	0.03889	0.8123	0.2017	NA	NA	0.02036	0.002637	1.153e-14	3.203e-10
rs148410420	X	153589298	82	C	T	continuous-30040-irnt	Mean corpuscular volume	0.1901	NA	NA	-0.1141	0.02376	1.55e-06	0.2171	NA	NA	-0.02887	0.0508	0.5697	0.5244	NA	NA	-0.01706	0.01304	0.1908	0.2658	NA	NA	-0.0524	0.03097	0.09068	0.1946	NA	NA	0.01887	0.002711	3.363e-12	0.2332	NA	NA	0.007549	0.03831	0.8438	0.2017	NA	NA	0.01512	0.002618	7.755e-09	3.447e-08
rs144692702	X	153589328	82	T	C	continuous-30270-irnt	Mean sphered cell volume	0.3079	NA	NA	-0.1097	0.01957	2.093e-08	0.2313	NA	NA	-0.112	0.05177	0.03049	0.5263	NA	NA	-0.02286	0.01373	0.096	0.2653	NA	NA	-0.02474	0.02992	0.4083	0.1947	NA	NA	0.0246	0.002728	1.879e-19	0.248	NA	NA	0.01261	0.03809	0.7407	0.2036	NA	NA	0.01964	0.002631	8.175e-14	9.942e-13
rs144692702	X	153589328	82	T	C	continuous-30260-irnt	Mean reticulocyte volume	0.308	NA	NA	-0.07796	0.01792	1.361e-05	0.2313	NA	NA	-0.08433	0.06014	0.1609	0.5263	NA	NA	-0.02304	0.01342	0.08606	0.2653	NA	NA	-0.03463	0.0281	0.2178	0.1947	NA	NA	0.01951	0.002709	5.833e-13	0.248	NA	NA	0.04073	0.03613	0.2596	0.2036	NA	NA	0.0153	0.002606	4.326e-09	2.255e-08
rs5945185	X	153591476	82	T	G	continuous-30270-irnt	Mean sphered cell volume	0.3882	NA	NA	-0.1078	0.01848	5.452e-09	0.2349	NA	NA	-0.08865	0.05146	0.08496	0.5317	NA	NA	-0.0241	0.01382	0.08115	0.2799	NA	NA	-0.01668	0.02984	0.5762	0.1949	NA	NA	0.02455	0.002727	2.201e-19	0.2644	NA	NA	-0.01399	0.03688	0.7044	0.2052	NA	NA	0.01931	0.002628	2.007e-13	3.33e-13
rs5945186	X	153591493	82	T	G	biomarkers-30750-irnt	Glycated haemoglobin (HbA1c)	0.8653	NA	NA	-0.1891	0.02854	3.428e-11	0.2732	NA	NA	-0.03013	0.04527	0.5057	0.5308	NA	NA	0.0222	0.0133	0.09493	0.2785	NA	NA	-0.05111	0.0257	0.04669	0.1957	NA	NA	-0.00819	0.001493	4.08e-08	0.3225	NA	NA	-0.08426	0.03465	0.01504	0.212	NA	NA	-0.008603	0.001477	5.681e-09	3.08e-10
rs5945187	X	153591708	82	T	C	biomarkers-30750-irnt	Glycated haemoglobin (HbA1c)	0.8711	NA	NA	-0.1957	0.02895	1.387e-11	0.2744	NA	NA	-0.02788	0.04515	0.5369	0.5309	NA	NA	0.02224	0.0133	0.09446	0.2792	NA	NA	-0.05155	0.0257	0.04484	0.1957	NA	NA	-0.008186	0.001492	4.132e-08	0.3216	NA	NA	-0.07557	0.03471	0.02947	0.212	NA	NA	-0.008585	0.001477	6.101e-09	2.183e-10
rs5945421	X	153591899	82	A	G	continuous-30040-irnt	Mean corpuscular volume	0.3464	NA	NA	-0.1056	0.01986	1.05e-07	0.2292	NA	NA	-0.01109	0.04987	0.824	0.5212	NA	NA	-0.01963	0.01308	0.1335	0.2675	NA	NA	-0.05244	0.03097	0.09037	0.1951	NA	NA	0.01882	0.002709	3.781e-12	0.2549	NA	NA	-0.01938	0.03679	0.5984	0.2046	NA	NA	0.01436	0.00261	3.784e-08	6.209e-10
rs5945421	X	153591899	82	A	G	continuous-30270-irnt	Mean sphered cell volume	0.3474	NA	NA	-0.1092	0.019	9.235e-09	0.2302	NA	NA	-0.08508	0.05165	0.09948	0.523	NA	NA	-0.02514	0.01377	0.06787	0.267	NA	NA	-0.02688	0.02992	0.369	0.1951	NA	NA	0.02422	0.002727	6.476e-19	0.2562	NA	NA	-0.02695	0.03737	0.4708	0.2045	NA	NA	0.01894	0.002628	5.727e-13	3.644e-13
rs12007167	X	153592201	82	A	G	biomarkers-30750-irnt	Glycated haemoglobin (HbA1c)	0.8703	NA	NA	-0.1932	0.02896	2.545e-11	0.2732	NA	NA	-0.03099	0.0452	0.493	0.526	NA	NA	0.02352	0.01321	0.07498	0.2649	NA	NA	-0.04732	0.02577	0.06627	0.1956	NA	NA	-0.008176	0.001492	4.269e-08	0.3227	NA	NA	-0.08315	0.03462	0.01632	0.2117	NA	NA	-0.00855	0.001476	6.958e-09	2.351e-10
rs2070816	X	153595418	82	T	C	biomarkers-30750-irnt	Glycated haemoglobin (HbA1c)	0.8035	NA	NA	-0.1962	0.02505	4.809e-15	0.271	NA	NA	-0.02841	0.0454	0.5314	0.526	NA	NA	0.02343	0.01322	0.0764	0.2649	NA	NA	-0.0467	0.02579	0.07013	0.1952	NA	NA	-0.008199	0.001495	4.143e-08	0.3163	NA	NA	-0.08987	0.03471	0.009619	0.2105	NA	NA	-0.008754	0.001478	3.179e-09	1.094e-13
rs5987249	X	153599180	82	A	G	biomarkers-30750-irnt	Glycated haemoglobin (HbA1c)	0.4937	NA	NA	-0.3175	0.02012	4.62e-56	0.2503	NA	NA	-0.04203	0.04636	0.3646	0.5273	NA	NA	0.02425	0.01325	0.06735	0.2648	NA	NA	-0.04905	0.02577	0.057	0.1954	NA	NA	-0.008214	0.001495	3.919e-08	0.2592	NA	NA	-0.1463	0.03732	8.852e-05	0.2065	NA	NA	-0.009862	0.001477	2.451e-11	1.269e-53
rs5987249	X	153599180	82	A	G	continuous-30240-irnt	Reticulocyte percentage	0.4954	NA	NA	0.124	0.01569	2.808e-15	0.2502	NA	NA	0.03711	0.04863	0.4453	0.5286	NA	NA	-0.03307	0.01233	0.007317	0.2671	NA	NA	-0.03567	0.02761	0.1964	0.1953	NA	NA	-0.0243	0.002717	3.76e-19	0.2618	NA	NA	0.0252	0.03584	0.482	0.2071	NA	NA	-0.0203	0.002594	4.98e-15	4.026e-18
rs5987249	X	153599180	82	A	G	continuous-30250-irnt	Reticulocyte count	0.4954	NA	NA	0.09412	0.01504	3.846e-10	0.2502	NA	NA	0.03487	0.04651	0.4534	0.5286	NA	NA	-0.02507	0.01219	0.0398	0.2671	NA	NA	-0.03364	0.02728	0.2174	0.1953	NA	NA	-0.02602	0.00269	3.96e-22	0.2618	NA	NA	0.01648	0.03515	0.6392	0.2071	NA	NA	-0.02214	0.002565	6.221e-18	1.221e-12
rs5987249	X	153599180	82	A	G	continuous-30270-irnt	Mean sphered cell volume	0.4954	NA	NA	0.1322	0.01826	4.518e-13	0.2502	NA	NA	-0.08356	0.05037	0.09716	0.5286	NA	NA	-0.02196	0.01378	0.111	0.2671	NA	NA	-0.02495	0.02987	0.4036	0.1953	NA	NA	0.02467	0.002728	1.529e-19	0.2618	NA	NA	0.02336	0.03774	0.536	0.2071	NA	NA	0.02451	0.002627	1.056e-20	2.666e-10
rs141021453	X	153599777	82	A	G	continuous-30270-irnt	Mean sphered cell volume	0.2821	NA	NA	-0.125	0.02011	5.098e-10	0.2296	NA	NA	-0.1108	0.05207	0.03326	0.5286	NA	NA	-0.02154	0.01378	0.118	0.2666	NA	NA	-0.02383	0.02987	0.4249	0.1953	NA	NA	0.02454	0.002726	2.263e-19	0.2538	NA	NA	0.0233	0.038	0.5398	0.2039	NA	NA	0.01957	0.002631	1.023e-13	3.4e-14
rs17428	X	153609963	82	C	T	continuous-30270-irnt	Mean sphered cell volume	0.2816	NA	NA	-0.1169	0.02022	7.356e-09	0.2258	NA	NA	-0.09715	0.05227	0.06309	0.5259	NA	NA	-0.02305	0.01381	0.09502	0.2673	NA	NA	-0.02682	0.02988	0.3695	0.1949	NA	NA	0.02449	0.002728	2.761e-19	0.262	NA	NA	0.01407	0.03736	0.7065	0.2035	NA	NA	0.01961	0.002633	9.542e-14	7.758e-13
rs17428	X	153609963	82	C	T	continuous-30040-irnt	Mean corpuscular volume	0.2825	NA	NA	-0.125	0.0211	3.132e-09	0.2242	NA	NA	-0.02146	0.0506	0.6715	0.5239	NA	NA	-0.01743	0.01311	0.1839	0.2678	NA	NA	-0.05356	0.03093	0.08335	0.1949	NA	NA	0.0187	0.002711	5.224e-12	0.2605	NA	NA	0.006867	0.0368	0.852	0.2035	NA	NA	0.01438	0.002614	3.803e-08	4.118e-11
rs5987253	X	153610573	82	G	A	continuous-30270-irnt	Mean sphered cell volume	0.2825	NA	NA	-0.1174	0.02021	6.378e-09	0.226	NA	NA	-0.09712	0.05223	0.06299	0.5259	NA	NA	-0.02302	0.01381	0.09548	0.2673	NA	NA	-0.02681	0.02988	0.3696	0.195	NA	NA	0.02447	0.002727	2.89e-19	0.2623	NA	NA	0.01372	0.03736	0.7135	0.2036	NA	NA	0.01958	0.002632	1.014e-13	6.741e-13
rs5987253	X	153610573	82	G	A	continuous-30040-irnt	Mean corpuscular volume	0.2833	NA	NA	-0.126	0.02109	2.322e-09	0.2244	NA	NA	-0.02155	0.05056	0.67	0.524	NA	NA	-0.01746	0.01312	0.1832	0.2678	NA	NA	-0.0535	0.03093	0.08373	0.195	NA	NA	0.01865	0.00271	5.908e-12	0.2607	NA	NA	0.007514	0.0368	0.8382	0.2036	NA	NA	0.01432	0.002614	4.304e-08	3.114e-11
rs5945423	X	153612371	82	G	C	biomarkers-30750-irnt	Glycated haemoglobin (HbA1c)	0.7848	NA	NA	-0.1959	0.02402	3.427e-16	0.2741	NA	NA	-0.02041	0.04553	0.654	0.5407	NA	NA	0.02679	0.01345	0.04644	0.2679	NA	NA	-0.04512	0.02576	0.07979	0.2052	NA	NA	-0.008072	0.001476	4.542e-08	0.3193	NA	NA	-0.07025	0.03474	0.04317	0.2201	NA	NA	-0.008598	0.00146	3.914e-09	2.314e-14
rs112582981	X	153613589	82	T	C	biomarkers-30750-irnt	Glycated haemoglobin (HbA1c)	0.6751	NA	NA	-0.2372	0.02159	4.266e-28	0.2932	NA	NA	-0.04722	0.04481	0.2919	0.5516	NA	NA	0.03164	0.01368	0.02071	0.2773	NA	NA	-0.05127	0.02578	0.04672	0.2568	NA	NA	-0.00684	0.001412	1.27e-06	0.3272	NA	NA	-0.07476	0.03595	0.03754	0.2683	NA	NA	-0.007677	0.001398	3.968e-08	4.223e-26
rs60516219	X	153622584	82	C	A	continuous-30240-irnt	Reticulocyte percentage	0.5311	NA	NA	-0.1415	0.01489	2.069e-21	0.1879	NA	NA	-0.01127	0.0538	0.834	0.1761	NA	NA	-0.0261	0.01582	0.09895	0.1087	NA	NA	-0.06299	0.03851	0.102	0.1154	NA	NA	-0.01596	0.003356	1.989e-06	0.1368	NA	NA	-0.04328	0.04591	0.3459	0.1229	NA	NA	-0.02254	0.003182	1.415e-12	1.614e-13
X:153624584_AT_A	X	153624584	82	AT	A	continuous-30240-irnt	Reticulocyte percentage	0.5061	NA	NA	-0.138	0.01533	2.159e-19	0.2002	NA	NA	0.01004	0.05508	0.8554	0.1924	NA	NA	-0.01787	0.01578	0.2575	0.1211	NA	NA	-0.05119	0.03941	0.194	0.1361	NA	NA	-0.01204	0.003308	0.0002726	0.149	NA	NA	-0.0643	0.0476	0.1767	0.1427	NA	NA	-0.01799	0.003146	1.082e-08	5.533e-13
rs915941	X	153626649	82	A	C	continuous-30240-irnt	Reticulocyte percentage	0.535	NA	NA	-0.1441	0.01486	3.108e-22	0.188	NA	NA	-0.006297	0.05379	0.9068	0.1771	NA	NA	-0.02646	0.01582	0.09434	0.1092	NA	NA	-0.06246	0.03848	0.1046	0.1165	NA	NA	-0.0151	0.003344	6.294e-06	0.1385	NA	NA	-0.04145	0.04551	0.3624	0.1239	NA	NA	-0.02185	0.003171	5.53e-12	2.195e-14
rs2070821	X	153627297	82	T	C	continuous-30240-irnt	Reticulocyte percentage	0.5375	NA	NA	-0.143	0.01483	5.351e-22	0.1879	NA	NA	-0.009696	0.05372	0.8568	0.1769	NA	NA	-0.02554	0.01578	0.1055	0.1106	NA	NA	-0.05408	0.03821	0.1569	0.1157	NA	NA	-0.01588	0.00335	2.127e-06	0.1387	NA	NA	-0.04953	0.04538	0.2751	0.1232	NA	NA	-0.0225	0.003175	1.362e-12	6.218e-14
rs2283762	X	153632196	82	G	T	continuous-30240-irnt	Reticulocyte percentage	0.5074	NA	NA	0.1395	0.01505	1.852e-20	0.8137	NA	NA	0.01435	0.05431	0.7916	0.8241	NA	NA	0.02533	0.01589	0.1109	0.8875	NA	NA	0.06268	0.03843	0.1029	0.884	NA	NA	0.01555	0.003351	3.488e-06	0.86	NA	NA	0.05899	0.04573	0.197	0.8772	NA	NA	0.022	0.003179	4.518e-12	5.424e-13
rs1130929	X	153633359	82	G	C	biomarkers-30750-irnt	Glycated haemoglobin (HbA1c)	0.2265	NA	NA	0.2027	0.0234	4.469e-18	0.7919	NA	NA	0.03536	0.04975	0.4772	0.8252	NA	NA	-0.01917	0.01712	0.2629	0.8883	NA	NA	0.08776	0.03579	0.01419	0.8837	NA	NA	0.009001	0.001842	1.02e-06	0.842	NA	NA	0.02158	0.04553	0.6355	0.8739	NA	NA	0.01012	0.00182	2.753e-08	5.441e-15
rs28602900	X	153633533	82	G	A	biomarkers-30750-irnt	Glycated haemoglobin (HbA1c)	0.226	NA	NA	0.2036	0.02343	3.699e-18	0.7914	NA	NA	0.03475	0.04975	0.4848	0.8252	NA	NA	-0.01922	0.01712	0.2615	0.8886	NA	NA	0.08844	0.03579	0.01346	0.8836	NA	NA	0.008974	0.001841	1.088e-06	0.8413	NA	NA	0.01805	0.04541	0.6911	0.8738	NA	NA	0.01008	0.00182	3.002e-08	4.419e-15
rs11156612	X	153634457	82	C	T	biomarkers-30750-irnt	Glycated haemoglobin (HbA1c)	0.2255	NA	NA	0.2022	0.02342	6.146e-18	0.7913	NA	NA	0.03409	0.04973	0.493	0.8247	NA	NA	-0.01894	0.0171	0.268	0.8882	NA	NA	0.08708	0.03577	0.01491	0.8834	NA	NA	0.008927	0.00184	1.22e-06	0.8419	NA	NA	0.02132	0.04551	0.6394	0.8736	NA	NA	0.01003	0.001819	3.461e-08	7.56e-15
rs10126298	X	153634899	82	C	T	biomarkers-30750-irnt	Glycated haemoglobin (HbA1c)	0.2256	NA	NA	0.2019	0.02343	6.954e-18	0.7914	NA	NA	0.03401	0.04972	0.494	0.8248	NA	NA	-0.0189	0.0171	0.269	0.8885	NA	NA	0.08769	0.03577	0.01423	0.8836	NA	NA	0.00891	0.001841	1.301e-06	0.8445	NA	NA	0.0115	0.04582	0.8018	0.8739	NA	NA	0.01	0.00182	3.904e-08	8.382e-15
rs782115573	X	153635559	82	A	ATTTTTTT	biomarkers-30750-irnt	Glycated haemoglobin (HbA1c)	0.4505	NA	NA	0.3185	0.02091	2.121e-52	0.7838	NA	NA	0.04667	0.05101	0.3602	0.8077	NA	NA	-0.003062	0.01777	0.8632	0.8981	NA	NA	0.1093	0.04032	0.006703	0.8378	NA	NA	0.008026	0.001684	1.869e-06	0.8535	NA	NA	0.07023	0.05076	0.1665	0.8327	NA	NA	0.01019	0.001668	1.011e-09	3.477e-47
rs4898484	X	153636858	82	G	C	biomarkers-30750-irnt	Glycated haemoglobin (HbA1c)	0.2253	NA	NA	0.202	0.02346	7.16e-18	0.7918	NA	NA	0.0345	0.04969	0.4875	0.8243	NA	NA	-0.01993	0.0171	0.2437	0.888	NA	NA	0.08662	0.03574	0.01536	0.8837	NA	NA	0.008913	0.001841	1.295e-06	0.845	NA	NA	0.009952	0.04599	0.8287	0.8739	NA	NA	0.009986	0.00182	4.099e-08	8.197e-15
rs2070807	X	153637305	82	T	C	biomarkers-30750-irnt	Glycated haemoglobin (HbA1c)	0.2248	NA	NA	0.2028	0.0235	6.068e-18	0.7914	NA	NA	0.03297	0.04969	0.507	0.8243	NA	NA	-0.01985	0.0171	0.2458	0.8883	NA	NA	0.08723	0.03574	0.01465	0.8838	NA	NA	0.008914	0.001842	1.302e-06	0.8429	NA	NA	0.005096	0.046	0.9118	0.874	NA	NA	0.009982	0.001821	4.204e-08	6.895e-15
rs2051508	X	153638662	82	G	A	continuous-30250-irnt	Reticulocyte count	0.4454	NA	NA	0.1197	0.0147	3.846e-16	0.8103	NA	NA	0.01396	0.05128	0.7854	0.8247	NA	NA	0.02309	0.01574	0.1423	0.8895	NA	NA	0.0804	0.03797	0.03422	0.884	NA	NA	0.0176	0.003317	1.125e-07	0.8536	NA	NA	0.0259	0.04439	0.5596	0.8762	NA	NA	0.02295	0.003145	2.922e-13	3.157e-09
rs2051508	X	153638662	82	G	A	continuous-30240-irnt	Reticulocyte percentage	0.4454	NA	NA	0.1574	0.01534	1.065e-24	0.8103	NA	NA	0.008691	0.05361	0.8712	0.8247	NA	NA	0.02762	0.01591	0.08257	0.8895	NA	NA	0.07089	0.03843	0.06512	0.884	NA	NA	0.01584	0.00335	2.258e-06	0.8536	NA	NA	0.04283	0.04526	0.344	0.8762	NA	NA	0.02288	0.003181	6.313e-13	1.773e-16
rs782314808	X	153640060	82	CT	C	continuous-30250-irnt	Reticulocyte count	0.4209	NA	NA	0.1209	0.01488	4.502e-16	0.8173	NA	NA	0.008716	0.05284	0.869	0.8258	NA	NA	0.02726	0.01581	0.08473	0.9156	NA	NA	0.08617	0.04347	0.04742	0.8836	NA	NA	0.01772	0.003321	9.573e-08	0.8386	NA	NA	0.02992	0.04377	0.4942	0.8756	NA	NA	0.02312	0.003153	2.252e-13	3.411e-09
rs782314808	X	153640060	82	CT	C	continuous-30240-irnt	Reticulocyte percentage	0.4209	NA	NA	0.1578	0.01553	2.921e-24	0.8173	NA	NA	0.003822	0.05525	0.9448	0.8258	NA	NA	0.03099	0.01599	0.05262	0.9156	NA	NA	0.07552	0.044	0.08608	0.8836	NA	NA	0.01598	0.003354	1.893e-06	0.8386	NA	NA	0.04565	0.04462	0.3063	0.8756	NA	NA	0.02299	0.00319	5.757e-13	3.527e-16
rs28706542	X	153643056	82	T	C	continuous-30240-irnt	Reticulocyte percentage	0.5505	NA	NA	0.1288	0.0155	9.512e-17	0.8202	NA	NA	0.01079	0.05504	0.8445	0.8264	NA	NA	0.02627	0.01597	0.1001	0.8902	NA	NA	0.07124	0.03859	0.06488	0.8842	NA	NA	0.01574	0.003352	2.652e-06	0.8679	NA	NA	0.02437	0.04685	0.603	0.8781	NA	NA	0.02134	0.003186	2.109e-11	3.921e-10
rs7053133	X	153644320	82	G	A	continuous-30250-irnt	Reticulocyte count	0.4816	NA	NA	0.1184	0.01464	6.097e-16	0.8137	NA	NA	0.0165	0.05162	0.7493	0.8259	NA	NA	0.02299	0.01577	0.1449	0.8898	NA	NA	0.08019	0.03795	0.03462	0.884	NA	NA	0.01726	0.003316	1.926e-07	0.8581	NA	NA	0.005709	0.04485	0.8987	0.8768	NA	NA	0.02253	0.003144	7.738e-13	3.773e-09
rs7053133	X	153644320	82	G	A	continuous-30240-irnt	Reticulocyte percentage	0.4816	NA	NA	0.1501	0.01529	9.38e-23	0.8137	NA	NA	0.008982	0.05397	0.8678	0.8259	NA	NA	0.02725	0.01594	0.08747	0.8898	NA	NA	0.0697	0.03842	0.06962	0.884	NA	NA	0.01548	0.003349	3.779e-06	0.8581	NA	NA	0.02459	0.04573	0.5908	0.8768	NA	NA	0.02217	0.00318	3.143e-12	6.623e-15
rs868964667	X	153665285	82	G	T	biomarkers-30750-irnt	Glycated haemoglobin (HbA1c)	0.3366	NA	NA	-0.4709	0.02087	9.128e-113	0.02781	NA	NA	-0.6705	0.1339	5.555e-07	0.04497	NA	NA	-0.01201	0.03216	0.7087	0.005077	NA	NA	-0.08273	0.1487	0.578	0.0003612	NA	NA	-0.1603	0.03616	9.262e-06	0.02592	NA	NA	-0.3824	0.1083	0.0004142	0.005668	NA	NA	-0.306	0.0154	8.752e-88	2.216e-35
rs868964667	X	153665285	82	G	T	continuous-30240-irnt	Reticulocyte percentage	0.3377	NA	NA	0.2043	0.01622	2.21e-36	0.02823	NA	NA	0.4102	0.141	0.003625	0.04476	NA	NA	-0.07832	0.03002	0.009087	0.005326	NA	NA	-0.1631	0.1566	0.2976	0.0003629	NA	NA	0.1038	0.06517	0.1111	0.02623	NA	NA	0.06216	0.1029	0.5457	0.006321	NA	NA	0.1377	0.0137	8.962e-24	3.778e-15
rs868964667	X	153665285	82	G	T	continuous-30070-irnt	Red blood cell (erythrocyte) distribution width	0.3381	NA	NA	-0.3047	0.01775	4.841e-66	0.02804	NA	NA	-0.7002	0.1428	9.465e-07	0.04491	NA	NA	-0.01904	0.0347	0.5831	0.005325	NA	NA	0.1831	0.1774	0.3021	0.0003608	NA	NA	-0.164	0.0641	0.01051	0.02641	NA	NA	-0.3718	0.1055	0.0004257	0.006392	NA	NA	-0.2455	0.01504	7.32e-60	2.781e-14
rs868964667	X	153665285	82	G	T	continuous-30250-irnt	Reticulocyte count	0.3377	NA	NA	0.157	0.01554	5.155e-24	0.02823	NA	NA	0.3122	0.1349	0.02061	0.04476	NA	NA	-0.07221	0.02969	0.01501	0.005326	NA	NA	-0.1422	0.1547	0.3579	0.0003629	NA	NA	0.06279	0.06453	0.3305	0.02623	NA	NA	0.05154	0.1009	0.6095	0.006321	NA	NA	0.105	0.01323	2.059e-15	4.326e-10
rs868964667	X	153665285	82	G	T	continuous-30270-irnt	Mean sphered cell volume	0.3377	NA	NA	0.1938	0.01887	9.632e-25	0.02823	NA	NA	0.1526	0.1461	0.2962	0.04476	NA	NA	-0.05296	0.03354	0.1144	0.005326	NA	NA	-0.001756	0.1694	0.9917	0.0003629	NA	NA	-0.02714	0.06543	0.6783	0.02623	NA	NA	0.183	0.1083	0.09111	0.006321	NA	NA	0.1253	0.01562	1.032e-15	4.065e-09
rs868964667	X	153665285	82	G	T	continuous-30040-irnt	Mean corpuscular volume	0.3381	NA	NA	0.2009	0.0197	2.04e-24	0.02804	NA	NA	0.2996	0.1412	0.03382	0.04491	NA	NA	-0.03495	0.03178	0.2714	0.005325	NA	NA	-0.089	0.1766	0.6143	0.0003608	NA	NA	0.01169	0.06532	0.858	0.02641	NA	NA	0.0259	0.1056	0.8063	0.006392	NA	NA	0.1259	0.01587	2.092e-15	5.508e-09
rs189578067	X	153665794	82	A	C	biomarkers-30750-irnt	Glycated haemoglobin (HbA1c)	0.6729	NA	NA	-0.2475	0.0205	1.495e-33	0.1893	NA	NA	-0.06534	0.05153	0.2048	0.173	NA	NA	0.02323	0.0172	0.1769	0.08408	NA	NA	-0.126	0.04078	0.002009	0.1136	NA	NA	-0.008593	0.00186	3.845e-06	0.1268	NA	NA	-0.07157	0.04929	0.1465	0.1219	NA	NA	-0.01055	0.001838	9.489e-09	1.978e-30
rs73638281	X	153666533	82	C	G	biomarkers-30750-irnt	Glycated haemoglobin (HbA1c)	0.6776	NA	NA	-0.2475	0.02069	5.563e-33	0.2168	NA	NA	-0.07525	0.04941	0.1278	0.2258	NA	NA	0.03404	0.01585	0.03173	0.09445	NA	NA	-0.1077	0.03964	0.006599	0.1347	NA	NA	-0.008467	0.001739	1.128e-06	0.1902	NA	NA	-0.05768	0.04206	0.1703	0.1435	NA	NA	-0.009966	0.001719	6.701e-09	1.812e-30
rs4834	X	153667176	82	T	C	biomarkers-30750-irnt	Glycated haemoglobin (HbA1c)	0.6999	NA	NA	-0.2353	0.02157	1.034e-27	0.2172	NA	NA	-0.06613	0.04957	0.1822	0.2169	NA	NA	0.03693	0.016	0.02098	0.09119	NA	NA	-0.1101	0.03982	0.005695	0.1317	NA	NA	-0.008484	0.001752	1.275e-06	0.2133	NA	NA	-0.01697	0.04075	0.6771	0.1408	NA	NA	-0.009692	0.001731	2.169e-08	1.618e-25
X:153672843_GCA_G	X	153672843	82	GCA	G	continuous-30240-irnt	Reticulocyte percentage	0.324	NA	NA	-0.1368	0.01663	1.92e-16	0.1618	NA	NA	-0.01433	0.05782	0.8043	0.1826	NA	NA	-0.02807	0.01574	0.07445	0.0803	NA	NA	-0.07757	0.04469	0.08262	0.1138	NA	NA	-0.01368	0.003388	5.393e-05	0.1027	NA	NA	-0.05614	0.05175	0.278	0.1181	NA	NA	-0.01942	0.003228	1.773e-09	1.18e-10
rs762514	X	153675233	82	A	G	biomarkers-30750-irnt	Glycated haemoglobin (HbA1c)	0.6521	NA	NA	-0.2426	0.01995	5.068e-34	0.1898	NA	NA	-0.05636	0.05121	0.2711	0.1726	NA	NA	0.02411	0.01715	0.1597	0.07833	NA	NA	-0.1132	0.04133	0.006165	0.1134	NA	NA	-0.008456	0.001859	5.424e-06	0.1248	NA	NA	-0.1043	0.04917	0.03385	0.1213	NA	NA	-0.01047	0.001836	1.195e-08	7.241e-31
rs2070643	X	153677700	82	T	C	biomarkers-30750-irnt	Glycated haemoglobin (HbA1c)	0.6882	NA	NA	-0.2109	0.02128	3.799e-23	0.1923	NA	NA	-0.05227	0.05201	0.3149	0.1976	NA	NA	-0.005918	0.01656	0.7208	0.09126	NA	NA	-0.1116	0.03965	0.004874	0.1136	NA	NA	-0.00851	0.001862	4.862e-06	0.1545	NA	NA	-0.03315	0.04634	0.4744	0.1227	NA	NA	-0.0103	0.001839	2.096e-08	2.003e-19
rs45463798	X	153677896	82	A	G	biomarkers-30750-irnt	Glycated haemoglobin (HbA1c)	0.5712	NA	NA	-0.2606	0.02014	2.742e-38	0.1828	NA	NA	-0.05639	0.05266	0.2843	0.1974	NA	NA	-0.006493	0.01655	0.6948	0.0891	NA	NA	-0.09616	0.04011	0.01651	0.1134	NA	NA	-0.008387	0.001864	6.829e-06	0.135	NA	NA	-0.02699	0.04878	0.5801	0.1209	NA	NA	-0.01074	0.00184	5.362e-09	6.25e-33
rs2070644	X	153678706	82	C	T	biomarkers-30750-irnt	Glycated haemoglobin (HbA1c)	0.5589	NA	NA	-0.2495	0.02007	1.767e-35	0.1806	NA	NA	-0.05055	0.05294	0.3397	0.1927	NA	NA	0.01355	0.0167	0.4174	0.08964	NA	NA	-0.09083	0.04	0.02315	0.1133	NA	NA	-0.008394	0.001866	6.806e-06	0.1308	NA	NA	-0.02776	0.04913	0.572	0.1206	NA	NA	-0.01041	0.001842	1.578e-08	1.419e-30
rs7886627	X	153679609	82	A	G	continuous-30270-irnt	Mean sphered cell volume	0.5136	NA	NA	0.1421	0.01813	4.563e-15	0.1805	NA	NA	-0.05342	0.05751	0.353	0.1939	NA	NA	-0.0006073	0.01735	0.9721	0.08739	NA	NA	0.06971	0.04709	0.1388	0.1131	NA	NA	0.01903	0.003408	2.37e-08	0.1306	NA	NA	-0.04315	0.05029	0.3909	0.1206	NA	NA	0.02208	0.003269	1.436e-11	9.606e-10
rs7886627	X	153679609	82	A	G	biomarkers-30750-irnt	Glycated haemoglobin (HbA1c)	0.5141	NA	NA	-0.2963	0.01997	8.529e-50	0.18	NA	NA	-0.06496	0.05287	0.2192	0.1937	NA	NA	0.01387	0.0167	0.4063	0.08904	NA	NA	-0.09546	0.04015	0.01744	0.1133	NA	NA	-0.008305	0.001867	8.664e-06	0.1281	NA	NA	-0.03732	0.04985	0.4541	0.12	NA	NA	-0.01078	0.001843	4.954e-09	2.719e-44
rs5986979	X	153690397	82	T	A	continuous-30270-irnt	Mean sphered cell volume	0.7162	NA	NA	0.1307	0.02021	9.966e-11	0.1308	NA	NA	-0.08976	0.06772	0.185	0.3008	NA	NA	-0.0007366	0.01536	0.9618	0.1405	NA	NA	-0.1024	0.0388	0.008335	0.09586	NA	NA	0.01867	0.003733	5.646e-07	0.2318	NA	NA	0.02305	0.04031	0.5675	0.1098	NA	NA	0.01981	0.003537	2.13e-08	1.807e-08
rs5945431	X	153701716	82	A	G	continuous-30250-irnt	Reticulocyte count	0.4892	NA	NA	-0.1186	0.01527	8.013e-15	0.1298	NA	NA	0.02987	0.06259	0.6332	0.426	NA	NA	-0.01391	0.01215	0.2522	0.165	NA	NA	-0.0001292	0.03183	0.9968	0.1211	NA	NA	-0.01421	0.003269	1.386e-05	0.3354	NA	NA	-3.067e-05	0.03273	0.9993	0.1335	NA	NA	-0.01802	0.00306	3.872e-09	8.78e-09
rs5945431	X	153701716	82	A	G	continuous-30240-irnt	Reticulocyte percentage	0.4892	NA	NA	-0.1481	0.01594	1.546e-20	0.1298	NA	NA	0.006895	0.06544	0.9161	0.426	NA	NA	-0.01713	0.01229	0.1634	0.165	NA	NA	-0.008035	0.03222	0.803	0.1211	NA	NA	-0.01241	0.003301	0.0001704	0.3354	NA	NA	-0.0006423	0.03337	0.9846	0.1335	NA	NA	-0.01764	0.003095	1.201e-08	1.042e-13
rs6567	X	153706264	82	C	G	continuous-30240-irnt	Reticulocyte percentage	0.4466	NA	NA	-0.1391	0.01585	1.621e-18	0.1017	NA	NA	-0.008432	0.07321	0.9083	0.4186	NA	NA	-0.0194	0.01237	0.1168	0.1645	NA	NA	-0.008372	0.03281	0.7986	0.09798	NA	NA	-0.02009	0.003643	3.516e-08	0.3153	NA	NA	-0.01618	0.03402	0.6343	0.1106	NA	NA	-0.02525	0.003374	7.298e-14	1.833e-10
rs113519705	X	153715153	82	C	T	continuous-30240-irnt	Reticulocyte percentage	0.3773	NA	NA	-0.1402	0.01633	9.266e-18	0.124	NA	NA	-0.001604	0.06586	0.9806	0.3967	NA	NA	-0.01986	0.01256	0.1139	0.1533	NA	NA	-0.02287	0.0338	0.4987	0.1245	NA	NA	-0.01666	0.00328	3.769e-07	0.3119	NA	NA	-0.0135	0.03405	0.6919	0.1344	NA	NA	-0.02126	0.003086	5.639e-12	1.224e-10
rs5945434	X	153715316	82	C	T	continuous-30250-irnt	Reticulocyte count	0.4609	NA	NA	-0.1379	0.01532	2.141e-19	0.1277	NA	NA	0.007035	0.06515	0.914	0.4037	NA	NA	-0.01258	0.01242	0.3114	0.1618	NA	NA	-0.01757	0.03243	0.5879	0.1221	NA	NA	-0.019	0.003363	1.599e-08	0.3318	NA	NA	0.005383	0.03341	0.872	0.1336	NA	NA	-0.02331	0.003143	1.199e-13	1.633e-11
rs5945434	X	153715316	82	C	T	continuous-30240-irnt	Reticulocyte percentage	0.4609	NA	NA	-0.1667	0.01599	1.84e-25	0.1277	NA	NA	-0.0151	0.06811	0.8246	0.4037	NA	NA	-0.01639	0.01256	0.1919	0.1618	NA	NA	-0.02341	0.03282	0.4757	0.1221	NA	NA	-0.017	0.003397	5.549e-07	0.3318	NA	NA	0.006455	0.03407	0.8497	0.1336	NA	NA	-0.02274	0.003179	8.572e-13	7.662e-17
rs60160237	X	153727351	82	C	T	continuous-30250-irnt	Reticulocyte count	0.4684	NA	NA	-0.1201	0.01477	4.234e-16	0.1232	NA	NA	0.01112	0.064	0.8621	0.4182	NA	NA	-0.01269	0.0121	0.2941	0.1666	NA	NA	-0.01022	0.03187	0.7484	0.112	NA	NA	-0.01805	0.003378	9.124e-08	0.3181	NA	NA	0.0213	0.03277	0.5157	0.1243	NA	NA	-0.0218	0.003143	4.04e-12	3.193e-09
rs60160237	X	153727351	82	C	T	continuous-30240-irnt	Reticulocyte percentage	0.4684	NA	NA	-0.1517	0.01542	7.578e-23	0.1232	NA	NA	-0.02219	0.06691	0.7402	0.4182	NA	NA	-0.0164	0.01223	0.1799	0.1666	NA	NA	-0.01232	0.03226	0.7025	0.112	NA	NA	-0.01623	0.003411	1.954e-06	0.3181	NA	NA	0.02611	0.03342	0.4345	0.1243	NA	NA	-0.0216	0.00318	1.105e-11	5.763e-15
rs5945441	X	153731814	82	A	G	continuous-30050-irnt	Mean corpuscular haemoglobin	0.5648	NA	NA	0.1167	0.01736	1.785e-11	0.131	NA	NA	0.02496	0.06422	0.6975	0.4125	NA	NA	-0.01909	0.01281	0.1362	0.1515	NA	NA	-0.09325	0.03748	0.01283	0.1168	NA	NA	0.01701	0.003327	3.181e-07	0.3363	NA	NA	0.001631	0.03378	0.9615	0.1303	NA	NA	0.01722	0.003138	4.105e-08	1.525e-09
rs5945441	X	153731814	82	A	G	continuous-30270-irnt	Mean sphered cell volume	0.5655	NA	NA	0.1349	0.01781	3.631e-14	0.1308	NA	NA	-0.007081	0.06565	0.9141	0.4144	NA	NA	-0.008307	0.01377	0.5464	0.1514	NA	NA	-0.1073	0.03678	0.003526	0.1169	NA	NA	0.02061	0.003373	9.848e-10	0.3341	NA	NA	0.04197	0.03464	0.2257	0.1303	NA	NA	0.02188	0.003192	7.108e-12	3.038e-11
rs5986987	X	153733911	82	C	G	biomarkers-30750-irnt	Glycated haemoglobin (HbA1c)	0.6001	NA	NA	-0.2559	0.01937	7.461e-40	0.0564	NA	NA	-0.4184	0.09143	4.733e-06	0.02281	NA	NA	0.04892	0.04328	0.2583	0.01189	NA	NA	-0.01019	0.108	0.9248	0.002903	NA	NA	-0.02239	0.01094	0.04062	0.09953	NA	NA	-0.06546	0.05324	0.2189	0.01135	NA	NA	-0.0757	0.009085	7.901e-17	5.331e-27
rs624	X	153749934	82	T	C	biomarkers-30750-irnt	Glycated haemoglobin (HbA1c)	0.3946	NA	NA	-0.443	0.02002	1.848e-108	0.03438	NA	NA	-0.6502	0.1171	2.84e-08	0.0661	NA	NA	0.001489	0.03106	0.9618	0.005049	NA	NA	0.2556	0.2589	0.3236	0.002201	NA	NA	-0.05119	0.01785	0.004134	0.04974	NA	NA	-0.1774	0.07583	0.01932	0.008676	NA	NA	-0.1931	0.01201	3.652e-58	1.139e-57
rs624	X	153749934	82	T	C	continuous-30070-irnt	Red blood cell (erythrocyte) distribution width	0.3969	NA	NA	-0.2761	0.01711	1.437e-58	0.03445	NA	NA	-0.5435	0.1251	1.388e-05	0.067	NA	NA	0.04873	0.03305	0.1403	0.005708	NA	NA	0.2381	0.2902	0.4118	0.002209	NA	NA	-0.02731	0.03164	0.388	0.04793	NA	NA	-0.1723	0.07661	0.02453	0.009552	NA	NA	-0.177	0.01339	7.011e-40	8.614e-23
rs624	X	153749934	82	T	C	continuous-30240-irnt	Reticulocyte percentage	0.3973	NA	NA	0.1971	0.01562	1.676e-36	0.03432	NA	NA	0.2364	0.1238	0.05605	0.06739	NA	NA	-0.04821	0.02845	0.09015	0.005719	NA	NA	0.01464	0.2559	0.9544	0.002212	NA	NA	0.04106	0.03229	0.2035	0.04788	NA	NA	-0.07914	0.07404	0.2851	0.009492	NA	NA	0.1203	0.01235	1.984e-22	1.834e-14
rs624	X	153749934	82	T	C	continuous-30040-irnt	Mean corpuscular volume	0.3969	NA	NA	0.1916	0.01899	6.264e-24	0.03445	NA	NA	0.2317	0.1236	0.06087	0.067	NA	NA	-0.019	0.03026	0.5301	0.005708	NA	NA	-0.2619	0.2888	0.3645	0.002209	NA	NA	0.06426	0.03224	0.04626	0.04793	NA	NA	-0.1746	0.07671	0.02281	0.009552	NA	NA	0.1093	0.01404	6.944e-15	1.286e-10
rs624	X	153749934	82	T	C	continuous-30010-irnt	Red blood cell (erythrocyte) count	0.3969	NA	NA	-0.1685	0.01674	7.547e-24	0.03445	NA	NA	-0.2794	0.1069	0.00894	0.067	NA	NA	0.01928	0.02857	0.4997	0.005708	NA	NA	-0.3378	0.251	0.1783	0.002209	NA	NA	-0.04053	0.02762	0.1423	0.04793	NA	NA	0.08589	0.06961	0.2173	0.009552	NA	NA	-0.1003	0.01248	9.656e-16	1.619e-09
rs624	X	153749934	82	T	C	continuous-30250-irnt	Reticulocyte count	0.3973	NA	NA	0.1529	0.01496	1.631e-24	0.03432	NA	NA	0.1678	0.1184	0.1564	0.06739	NA	NA	-0.04234	0.02813	0.1323	0.005719	NA	NA	-0.08921	0.2528	0.7242	0.002212	NA	NA	0.03177	0.03197	0.3204	0.04788	NA	NA	-0.06136	0.07262	0.3981	0.009492	NA	NA	0.09441	0.01197	3.008e-15	3.135e-09
rs624	X	153749934	82	T	C	continuous-30050-irnt	Mean corpuscular haemoglobin	0.3969	NA	NA	0.143	0.01772	7.242e-16	0.03445	NA	NA	0.2168	0.1255	0.08403	0.067	NA	NA	-0.03955	0.02961	0.1817	0.005708	NA	NA	-0.01837	0.2842	0.9485	0.002209	NA	NA	0.1073	0.03201	0.0008031	0.04793	NA	NA	-0.1949	0.07624	0.01058	0.009552	NA	NA	0.08918	0.01343	3.093e-11	2.939e-08
rs624	X	153749934	82	T	C	continuous-30270-irnt	Mean sphered cell volume	0.3973	NA	NA	0.1877	0.01817	5.106e-25	0.03432	NA	NA	0.1696	0.1282	0.186	0.06739	NA	NA	-0.006451	0.03179	0.8392	0.005719	NA	NA	-0.2216	0.2769	0.4235	0.002212	NA	NA	0.05771	0.03242	0.07502	0.04788	NA	NA	-0.1058	0.07795	0.1748	0.009492	NA	NA	0.1166	0.01386	4.011e-17	3.068e-08
rs4898346	X	153750109	82	A	C	biomarkers-30750-irnt	Glycated haemoglobin (HbA1c)	0.3936	NA	NA	-0.4614	0.0205	3.234e-112	0.03409	NA	NA	-0.8583	0.127	1.369e-11	0.002171	NA	NA	0.2838	0.224	0.2051	0.006222	NA	NA	-0.2864	0.1648	0.08228	0.003993	NA	NA	-0.01224	0.01225	0.3178	0.05479	NA	NA	-0.2847	0.07954	0.0003441	0.009133	NA	NA	-0.1376	0.01036	2.675e-40	5.031e-83
rs4898346	X	153750109	82	A	C	continuous-30070-irnt	Red blood cell (erythrocyte) distribution width	0.3983	NA	NA	-0.3016	0.01752	2.158e-66	0.03492	NA	NA	-0.6829	0.1325	2.531e-07	0.002291	NA	NA	0.1615	0.2237	0.4703	0.006356	NA	NA	-0.27	0.1981	0.1728	0.003996	NA	NA	-0.07331	0.02181	0.0007777	0.05471	NA	NA	-0.1915	0.07897	0.01531	0.01002	NA	NA	-0.2152	0.01334	1.485e-58	3.055e-16
rs4898346	X	153750109	82	A	C	continuous-30010-irnt	Red blood cell (erythrocyte) count	0.3983	NA	NA	-0.1819	0.01714	2.647e-26	0.03492	NA	NA	-0.2714	0.1132	0.0165	0.002291	NA	NA	-0.4741	0.1934	0.01423	0.006356	NA	NA	-0.2088	0.1713	0.2229	0.003996	NA	NA	0.01678	0.01905	0.3783	0.05471	NA	NA	0.03618	0.07175	0.6141	0.01002	NA	NA	-0.09344	0.01241	5.091e-14	9.423e-14
rs4898346	X	153750109	82	A	C	continuous-30040-irnt	Mean corpuscular volume	0.3983	NA	NA	0.1987	0.01945	1.692e-24	0.03492	NA	NA	0.2685	0.1309	0.04032	0.002291	NA	NA	0.2484	0.2048	0.2252	0.006356	NA	NA	0.1449	0.1971	0.4623	0.003996	NA	NA	-0.01616	0.02223	0.4672	0.05471	NA	NA	-0.05268	0.07908	0.5053	0.01002	NA	NA	0.1032	0.01424	4.146e-13	1.985e-11
rs4898346	X	153750109	82	A	C	continuous-30270-irnt	Mean sphered cell volume	0.3982	NA	NA	0.1868	0.0186	9.618e-24	0.03454	NA	NA	0.1384	0.1366	0.3112	0.002294	NA	NA	0.1303	0.2137	0.5419	0.006308	NA	NA	0.142	0.1896	0.454	0.003994	NA	NA	-0.01768	0.02237	0.4294	0.05524	NA	NA	0.09074	0.07987	0.2559	0.009949	NA	NA	0.1036	0.01393	1.071e-13	1.711e-09
rs6643692	X	153931734	82	A	G	continuous-30250-irnt	Reticulocyte count	0.4752	NA	NA	0.1328	0.01472	1.756e-19	0.6321	NA	NA	0.00191	0.04144	0.9632	0.4585	NA	NA	0.0364	0.01195	0.002311	0.7678	NA	NA	0.03149	0.02825	0.265	0.624	NA	NA	0.01139	0.002193	2.053e-07	0.576	NA	NA	-0.02123	0.03031	0.4836	0.6193	NA	NA	0.01463	0.00212	5.191e-12	4.15e-14
rs6643692	X	153931734	82	A	G	continuous-30240-irnt	Reticulocyte percentage	0.4752	NA	NA	0.1684	0.01536	5.86e-28	0.6321	NA	NA	0.01526	0.04333	0.7247	0.4585	NA	NA	0.03995	0.01208	0.0009419	0.7678	NA	NA	0.03486	0.0286	0.2229	0.624	NA	NA	0.01047	0.002215	2.285e-06	0.576	NA	NA	-0.0165	0.03091	0.5935	0.6193	NA	NA	0.01449	0.002143	1.371e-11	4.945e-22
rs200277618	X	153935022	82	T	TA	biomarkers-30750-irnt	Glycated haemoglobin (HbA1c)	0.3849	NA	NA	-0.4558	0.0205	1.579e-109	0.0389	NA	NA	-0.5789	0.1121	2.443e-07	0.00545	NA	NA	0.2327	0.1472	0.114	0.006024	NA	NA	0.4788	0.2731	0.07951	0.0006127	NA	NA	-0.1527	0.03725	4.139e-05	0.03774	NA	NA	-0.3304	0.09056	0.0002637	0.005806	NA	NA	-0.376	0.01725	2.347e-105	4.05e-16
rs5945230	X	153937451	82	A	G	continuous-30250-irnt	Reticulocyte count	0.5309	NA	NA	-0.1187	0.01529	8.638e-15	0.3953	NA	NA	5.738e-06	0.04222	0.9999	0.5712	NA	NA	-0.03401	0.01249	0.00645	0.3244	NA	NA	-0.05306	0.02781	0.05637	0.397	NA	NA	-0.01099	0.002214	6.994e-07	0.416	NA	NA	0.03115	0.03116	0.3174	0.402	NA	NA	-0.0138	0.002144	1.212e-10	1.072e-10
rs5945230	X	153937451	82	A	G	continuous-30240-irnt	Reticulocyte percentage	0.5309	NA	NA	-0.1538	0.01597	5.864e-22	0.3953	NA	NA	-0.0138	0.04414	0.7545	0.5712	NA	NA	-0.03697	0.01263	0.00341	0.3244	NA	NA	-0.05579	0.02815	0.04745	0.397	NA	NA	-0.009915	0.002236	9.253e-06	0.416	NA	NA	0.02595	0.03177	0.4141	0.402	NA	NA	-0.01348	0.002167	5e-10	2.833e-17
rs2664170	X	153945602	82	G	A	continuous-30250-irnt	Reticulocyte count	0.5184	NA	NA	0.1091	0.01405	8.059e-15	0.6604	NA	NA	0.0225	0.04181	0.5904	0.5837	NA	NA	0.0179	0.01206	0.138	0.7963	NA	NA	0.01251	0.02963	0.6729	0.6654	NA	NA	0.009446	0.00225	2.691e-05	0.6739	NA	NA	-0.05378	0.03152	0.08796	0.6625	NA	NA	0.01185	0.002171	4.794e-08	2.386e-10
rs2664170	X	153945602	82	G	A	continuous-30240-irnt	Reticulocyte percentage	0.5184	NA	NA	0.1377	0.01467	6.205e-21	0.6604	NA	NA	0.03663	0.04371	0.402	0.5837	NA	NA	0.0208	0.0122	0.08818	0.7963	NA	NA	0.01241	0.02999	0.6791	0.6654	NA	NA	0.008959	0.002272	8.062e-05	0.6739	NA	NA	-0.05058	0.03214	0.1155	0.6625	NA	NA	0.01203	0.002195	4.168e-08	9.073e-16
rs2728538	X	154025165	82	A	T	continuous-30240-irnt	Reticulocyte percentage	0.621	NA	NA	0.135	0.01613	5.611e-17	0.7062	NA	NA	0.08141	0.04544	0.07318	0.5868	NA	NA	0.01322	0.01232	0.2833	0.7578	NA	NA	-0.01585	0.02815	0.5734	0.7515	NA	NA	0.01281	0.002487	2.601e-07	0.7093	NA	NA	-0.0604	0.03411	0.0766	0.7461	NA	NA	0.01514	0.002392	2.498e-10	1.481e-12
rs5987037	X	154048289	82	T	C	continuous-30250-irnt	Reticulocyte count	0.6196	NA	NA	0.119	0.01581	5.296e-14	0.7105	NA	NA	0.05357	0.04402	0.2237	0.6296	NA	NA	0.01809	0.01287	0.1599	0.7746	NA	NA	-0.02176	0.0291	0.4545	0.7518	NA	NA	0.0141	0.002479	1.279e-08	0.7426	NA	NA	-0.01937	0.03588	0.5894	0.7475	NA	NA	0.01636	0.002389	7.475e-12	7.573e-09
rs5987037	X	154048289	82	T	C	continuous-30240-irnt	Reticulocyte percentage	0.6196	NA	NA	0.1487	0.01651	2.09e-19	0.7105	NA	NA	0.07396	0.04602	0.1081	0.6296	NA	NA	0.02327	0.01302	0.0738	0.7746	NA	NA	-0.02346	0.02945	0.4257	0.7518	NA	NA	0.01299	0.002503	2.127e-07	0.7426	NA	NA	-0.001697	0.03659	0.963	0.7475	NA	NA	0.0161	0.002415	2.569e-11	1.024e-13
X:154106703_CAA_C	X	154106703	82	CAA	C	biomarkers-30750-irnt	Glycated haemoglobin (HbA1c)	0.408	NA	NA	-0.4025	0.02123	3.966e-80	0.04907	NA	NA	-0.5219	0.1003	1.966e-07	0.01257	NA	NA	0.05952	0.07595	0.4332	0.01183	NA	NA	0.1667	0.1373	0.2247	0.01744	NA	NA	-0.008568	0.004983	0.08554	0.07454	NA	NA	-0.1596	0.06513	0.01427	0.02251	NA	NA	-0.03038	0.00482	2.894e-10	3.872e-75
X:154106703_CAA_C	X	154106703	82	CAA	C	continuous-30070-irnt	Red blood cell (erythrocyte) distribution width	0.4153	NA	NA	-0.2516	0.01811	6.869e-44	0.05059	NA	NA	-0.4019	0.1044	0.0001185	0.01246	NA	NA	0.02515	0.08284	0.7614	0.01168	NA	NA	0.006475	0.1667	0.969	0.01748	NA	NA	-0.0102	0.00885	0.2493	0.07662	NA	NA	-0.124	0.06394	0.05254	0.02347	NA	NA	-0.05881	0.007825	5.633e-14	5.379e-32
rs28895719	X	154140146	82	T	G	continuous-30250-irnt	Reticulocyte count	0.4894	NA	NA	-0.124	0.01518	3.099e-16	0.2996	NA	NA	-0.04681	0.04364	0.2835	0.3897	NA	NA	-0.003369	0.01232	0.7845	0.2395	NA	NA	0.01721	0.02815	0.5409	0.2491	NA	NA	-0.01385	0.002467	1.985e-08	0.2981	NA	NA	0.06	0.0333	0.07153	0.2556	NA	NA	-0.01565	0.00237	4.073e-11	1.53e-11
rs28895719	X	154140146	82	T	G	continuous-30240-irnt	Reticulocyte percentage	0.4894	NA	NA	-0.1615	0.01584	2.134e-24	0.2996	NA	NA	-0.06431	0.04563	0.1587	0.3897	NA	NA	-0.006433	0.01246	0.6056	0.2395	NA	NA	0.01658	0.02849	0.5606	0.2491	NA	NA	-0.01279	0.002491	2.854e-07	0.2981	NA	NA	0.05766	0.03395	0.08943	0.2556	NA	NA	-0.01554	0.002396	8.939e-11	1.133e-18
rs782604098	X	154202240	82	A	ATG	biomarkers-30750-irnt	Glycated haemoglobin (HbA1c)	0.2514	NA	NA	-0.544	0.02446	1.45e-109	0.04248	NA	NA	-0.475	0.1056	6.838e-06	0.01054	NA	NA	-0.02167	0.08325	0.7946	0.01452	NA	NA	0.1549	0.1329	0.244	0.01935	NA	NA	-0.007481	0.00456	0.1009	0.07479	NA	NA	-0.1167	0.06439	0.0698	0.02233	NA	NA	-0.02653	0.004459	2.707e-09	5.585e-103
rs782604098	X	154202240	82	A	ATG	continuous-30070-irnt	Red blood cell (erythrocyte) distribution width	0.2525	NA	NA	-0.3667	0.02084	2.776e-69	0.04072	NA	NA	-0.4007	0.1145	0.0004662	0.0105	NA	NA	0.03249	0.09027	0.7189	0.01458	NA	NA	0.2801	0.1594	0.07882	0.01942	NA	NA	-0.006975	0.008095	0.3888	0.07363	NA	NA	-0.1297	0.06443	0.04407	0.02288	NA	NA	-0.05528	0.007445	1.127e-13	2.806e-57
rs782604098	X	154202240	82	A	ATG	continuous-30040-irnt	Mean corpuscular volume	0.2525	NA	NA	0.2655	0.02314	1.789e-30	0.04072	NA	NA	0.1795	0.1132	0.1127	0.0105	NA	NA	0.1237	0.08267	0.1346	0.01458	NA	NA	0.07219	0.1586	0.649	0.01942	NA	NA	0.02565	0.00825	0.001873	0.07363	NA	NA	-0.01465	0.06451	0.8203	0.02288	NA	NA	0.05299	0.007655	4.451e-12	1.14e-19
rs782604098	X	154202240	82	A	ATG	continuous-30010-irnt	Red blood cell (erythrocyte) count	0.2525	NA	NA	-0.2134	0.02039	1.228e-25	0.04072	NA	NA	-0.1562	0.09786	0.1105	0.0105	NA	NA	-0.1084	0.07805	0.1648	0.01458	NA	NA	-0.1049	0.1379	0.4466	0.01942	NA	NA	-0.01639	0.007068	0.02037	0.07363	NA	NA	-0.03573	0.05854	0.5416	0.02288	NA	NA	-0.0387	0.006588	4.244e-09	4.986e-17
rs782604098	X	154202240	82	A	ATG	continuous-30270-irnt	Mean sphered cell volume	0.2527	NA	NA	0.2354	0.02213	2.004e-26	0.04107	NA	NA	0.198	0.1168	0.09014	0.01041	NA	NA	0.09649	0.08765	0.2709	0.01446	NA	NA	0.1303	0.1533	0.3952	0.01945	NA	NA	0.03046	0.008293	0.0002394	0.07471	NA	NA	0.05819	0.06514	0.3717	0.02287	NA	NA	0.05684	0.007655	1.124e-13	3.376e-15
rs782604098	X	154202240	82	A	ATG	continuous-30050-irnt	Mean corpuscular haemoglobin	0.2525	NA	NA	0.2058	0.02159	1.532e-21	0.04072	NA	NA	0.1951	0.1149	0.08949	0.0105	NA	NA	0.1325	0.08089	0.1015	0.01458	NA	NA	0.07443	0.1561	0.6335	0.01942	NA	NA	0.02819	0.00819	0.0005768	0.07363	NA	NA	-0.02855	0.06411	0.6561	0.02288	NA	NA	0.05083	0.007545	1.616e-11	2.493e-12
rs2096362	X	154232274	82	G	A	continuous-30250-irnt	Reticulocyte count	0.5107	NA	NA	-0.1253	0.01481	2.714e-17	0.3195	NA	NA	-0.008188	0.04267	0.8478	0.3901	NA	NA	-0.0002954	0.01226	0.9808	0.2451	NA	NA	0.02476	0.02787	0.3743	0.257	NA	NA	-0.01648	0.002435	1.316e-11	0.3352	NA	NA	0.04328	0.03211	0.1777	0.2637	NA	NA	-0.01797	0.00234	1.582e-14	7.614e-12
rs2096362	X	154232274	82	G	A	continuous-30240-irnt	Reticulocyte percentage	0.5107	NA	NA	-0.1613	0.01546	1.755e-25	0.3195	NA	NA	-0.02038	0.0446	0.6477	0.3901	NA	NA	-0.00455	0.01239	0.7135	0.2451	NA	NA	0.02207	0.02821	0.4341	0.257	NA	NA	-0.0151	0.00246	8.207e-10	0.3352	NA	NA	0.04613	0.03274	0.1589	0.2637	NA	NA	-0.01758	0.002366	1.087e-13	8.416e-19
rs1075950	X	154239073	82	C	T	continuous-30250-irnt	Reticulocyte count	0.5128	NA	NA	-0.1308	0.01477	8.526e-19	0.3202	NA	NA	-0.009663	0.0426	0.8206	0.3887	NA	NA	-0.0007988	0.01228	0.9481	0.2444	NA	NA	0.0227	0.02798	0.4173	0.2573	NA	NA	-0.01657	0.002435	1.006e-11	0.3384	NA	NA	0.03215	0.032	0.3149	0.264	NA	NA	-0.01831	0.00234	5.078e-15	1.026e-12
rs1075950	X	154239073	82	C	T	continuous-30240-irnt	Reticulocyte percentage	0.5128	NA	NA	-0.1671	0.01542	2.363e-27	0.3202	NA	NA	-0.02078	0.04454	0.6408	0.3887	NA	NA	-0.004754	0.01242	0.7018	0.2444	NA	NA	0.0195	0.02833	0.4911	0.2573	NA	NA	-0.01517	0.002459	6.82e-10	0.3384	NA	NA	0.03395	0.03262	0.2981	0.264	NA	NA	-0.01788	0.002365	3.988e-14	4.787e-20
rs5987079	X	154247392	82	G	A	continuous-30250-irnt	Reticulocyte count	0.4731	NA	NA	-0.1198	0.01484	6.811e-16	0.3177	NA	NA	-0.01305	0.04277	0.7603	0.3919	NA	NA	-0.0002825	0.01224	0.9816	0.2456	NA	NA	0.02398	0.02787	0.3895	0.2575	NA	NA	-0.01678	0.002435	5.552e-12	0.3357	NA	NA	0.02991	0.03205	0.3508	0.2636	NA	NA	-0.01819	0.002339	7.56e-15	2.17e-10
rs5987079	X	154247392	82	G	A	continuous-30240-irnt	Reticulocyte percentage	0.4731	NA	NA	-0.1526	0.01549	6.613e-23	0.3177	NA	NA	-0.02434	0.04471	0.5862	0.3919	NA	NA	-0.004501	0.01237	0.7161	0.2456	NA	NA	0.02065	0.02821	0.464	0.2575	NA	NA	-0.01541	0.002459	3.728e-10	0.3357	NA	NA	0.03196	0.03268	0.3281	0.2636	NA	NA	-0.01773	0.002365	6.545e-14	3.102e-16
rs150573249	X	154260251	82	A	AT	continuous-30250-irnt	Reticulocyte count	0.4172	NA	NA	-0.1237	0.01592	7.906e-15	0.2986	NA	NA	0.002592	0.04486	0.9539	0.3793	NA	NA	-0.005487	0.01288	0.6701	0.2263	NA	NA	0.02779	0.02999	0.3542	0.2447	NA	NA	-0.01801	0.002535	1.199e-12	0.2986	NA	NA	0.04678	0.03442	0.1741	0.25	NA	NA	-0.01936	0.00244	2.121e-15	9.563e-10
rs150573249	X	154260251	82	A	AT	continuous-30240-irnt	Reticulocyte percentage	0.4172	NA	NA	-0.1585	0.01662	1.459e-21	0.2986	NA	NA	-0.01142	0.0469	0.8076	0.3793	NA	NA	-0.009131	0.01302	0.4832	0.2263	NA	NA	0.02578	0.03036	0.3958	0.2447	NA	NA	-0.01646	0.002561	1.295e-10	0.2986	NA	NA	0.0561	0.03509	0.1099	0.25	NA	NA	-0.01867	0.002466	3.697e-14	1.503e-15
rs2313058	X	154264226	82	G	A	continuous-30250-irnt	Reticulocyte count	0.5126	NA	NA	-0.1294	0.01475	1.746e-18	0.3194	NA	NA	-0.009453	0.04262	0.8245	0.3865	NA	NA	-0.002315	0.01224	0.85	0.2456	NA	NA	0.02505	0.02784	0.3682	0.2573	NA	NA	-0.01664	0.002434	8.23e-12	0.3352	NA	NA	0.03867	0.0321	0.2283	0.264	NA	NA	-0.01834	0.002339	4.45e-15	1.406e-12
rs2313058	X	154264226	82	G	A	continuous-30240-irnt	Reticulocyte percentage	0.5126	NA	NA	-0.1657	0.0154	5.346e-27	0.3194	NA	NA	-0.02126	0.04455	0.6333	0.3865	NA	NA	-0.006118	0.01237	0.621	0.2456	NA	NA	0.02163	0.02818	0.4427	0.2573	NA	NA	-0.01524	0.002458	5.684e-10	0.3352	NA	NA	0.04181	0.03273	0.2014	0.2639	NA	NA	-0.01791	0.002364	3.553e-14	6.783e-20
rs4478746	X	154265979	82	A	G	continuous-30250-irnt	Reticulocyte count	0.512	NA	NA	-0.1296	0.01477	1.681e-18	0.3195	NA	NA	-0.009422	0.04261	0.825	0.3867	NA	NA	-0.002367	0.01224	0.8466	0.2456	NA	NA	0.02496	0.02784	0.3699	0.2576	NA	NA	-0.01672	0.002433	6.254e-12	0.3352	NA	NA	0.03909	0.0321	0.2234	0.2642	NA	NA	-0.01842	0.002338	3.313e-15	1.368e-12
rs4478746	X	154265979	82	A	G	continuous-30240-irnt	Reticulocyte percentage	0.512	NA	NA	-0.1659	0.01542	5.125e-27	0.3195	NA	NA	-0.0212	0.04455	0.6342	0.3867	NA	NA	-0.00618	0.01237	0.6175	0.2456	NA	NA	0.0215	0.02818	0.4455	0.2576	NA	NA	-0.01532	0.002457	4.526e-10	0.3352	NA	NA	0.0422	0.03273	0.1973	0.2642	NA	NA	-0.01798	0.002363	2.746e-14	6.627e-20
rs112488316	X	154270552	82	T	C	continuous-30250-irnt	Reticulocyte count	0.5181	NA	NA	-0.1329	0.01475	2.147e-19	0.3202	NA	NA	-0.008313	0.04261	0.8453	0.387	NA	NA	-0.00203	0.01223	0.8682	0.2459	NA	NA	0.02521	0.02784	0.3651	0.2574	NA	NA	-0.01668	0.002434	7.19e-12	0.3405	NA	NA	0.03551	0.03199	0.267	0.2641	NA	NA	-0.01846	0.002338	2.865e-15	2.89e-13
rs112488316	X	154270552	82	T	C	continuous-30240-irnt	Reticulocyte percentage	0.5181	NA	NA	-0.1684	0.0154	8.211e-28	0.3202	NA	NA	-0.02076	0.04455	0.6413	0.387	NA	NA	-0.005818	0.01237	0.638	0.2459	NA	NA	0.02176	0.02818	0.4401	0.2574	NA	NA	-0.01531	0.002458	4.735e-10	0.3405	NA	NA	0.03667	0.03262	0.2609	0.2641	NA	NA	-0.01805	0.002364	2.261e-14	1.752e-20
rs5945281	X	154273996	82	C	G	continuous-30250-irnt	Reticulocyte count	0.4655	NA	NA	-0.1225	0.01478	1.166e-16	0.3176	NA	NA	-0.008973	0.04287	0.8342	0.3868	NA	NA	-0.002326	0.01223	0.8492	0.246	NA	NA	0.02524	0.02784	0.3646	0.2575	NA	NA	-0.01687	0.002434	4.105e-12	0.3355	NA	NA	0.03324	0.03204	0.2995	0.2634	NA	NA	-0.0184	0.002338	3.59e-15	5.545e-11
rs5945281	X	154273996	82	C	G	continuous-30240-irnt	Reticulocyte percentage	0.4655	NA	NA	-0.1525	0.01543	4.954e-23	0.3176	NA	NA	-0.02061	0.04481	0.6456	0.3868	NA	NA	-0.006161	0.01237	0.6184	0.246	NA	NA	0.02177	0.02818	0.4398	0.2575	NA	NA	-0.01551	0.002458	2.756e-10	0.3355	NA	NA	0.03504	0.03267	0.2834	0.2634	NA	NA	-0.01788	0.002364	3.976e-14	2.476e-16
rs5945133	X	154274190	82	A	G	continuous-30250-irnt	Reticulocyte count	0.5177	NA	NA	-0.1328	0.01476	2.309e-19	0.3212	NA	NA	-0.005044	0.04267	0.9059	0.387	NA	NA	-0.00205	0.01223	0.8668	0.2459	NA	NA	0.02525	0.02784	0.3644	0.2574	NA	NA	-0.01674	0.002434	6.142e-12	0.3406	NA	NA	0.03551	0.03199	0.2669	0.2641	NA	NA	-0.0185	0.002338	2.517e-15	3.048e-13
rs5945133	X	154274190	82	A	G	continuous-30240-irnt	Reticulocyte percentage	0.5177	NA	NA	-0.1683	0.01541	8.888e-28	0.3212	NA	NA	-0.01714	0.04461	0.7009	0.387	NA	NA	-0.005837	0.01237	0.6369	0.2459	NA	NA	0.02178	0.02818	0.4396	0.2574	NA	NA	-0.01536	0.002458	4.194e-10	0.3406	NA	NA	0.03662	0.03261	0.2615	0.2641	NA	NA	-0.01808	0.002364	2.045e-14	1.92e-20
rs4526544	X	154281862	82	A	T	continuous-30250-irnt	Reticulocyte count	0.5129	NA	NA	-0.1288	0.01475	2.497e-18	0.3206	NA	NA	-0.008655	0.04252	0.8387	0.387	NA	NA	-0.002504	0.01223	0.8378	0.2455	NA	NA	0.0256	0.02788	0.3586	0.2577	NA	NA	-0.01681	0.002434	4.916e-12	0.3352	NA	NA	0.03885	0.0321	0.2262	0.2643	NA	NA	-0.01848	0.002338	2.663e-15	1.929e-12
rs4526544	X	154281862	82	A	T	continuous-30240-irnt	Reticulocyte percentage	0.5129	NA	NA	-0.1652	0.0154	7.569e-27	0.3206	NA	NA	-0.0208	0.04445	0.6398	0.387	NA	NA	-0.006296	0.01237	0.6108	0.2455	NA	NA	0.02229	0.02822	0.4296	0.2577	NA	NA	-0.0154	0.002458	3.737e-10	0.3352	NA	NA	0.04211	0.03273	0.1982	0.2643	NA	NA	-0.01804	0.002364	2.271e-14	9.47e-20
X:154284798_AT_A	X	154284798	82	AT	A	continuous-30250-irnt	Reticulocyte count	0.4306	NA	NA	-0.103	0.01523	1.361e-11	0.2966	NA	NA	-0.04291	0.04447	0.3346	0.395	NA	NA	0.01538	0.01241	0.2153	0.2524	NA	NA	0.02736	0.02802	0.3288	0.2315	NA	NA	-0.01387	0.002553	5.591e-08	0.2803	NA	NA	0.06155	0.03427	0.07254	0.238	NA	NA	-0.01442	0.002448	3.855e-09	5.238e-09
X:154284798_AT_A	X	154284798	82	AT	A	continuous-30240-irnt	Reticulocyte percentage	0.4306	NA	NA	-0.1311	0.0159	1.671e-16	0.2966	NA	NA	-0.05642	0.04649	0.2249	0.395	NA	NA	0.0143	0.01255	0.2545	0.2524	NA	NA	0.02427	0.02836	0.3921	0.2315	NA	NA	-0.01271	0.002579	8.23e-07	0.2803	NA	NA	0.06301	0.03495	0.07137	0.238	NA	NA	-0.01399	0.002475	1.576e-08	4.193e-13
rs5945287	X	154314030	82	G	A	continuous-30250-irnt	Reticulocyte count	0.4137	NA	NA	-0.1101	0.01531	6.42e-13	0.2112	NA	NA	0.02691	0.05021	0.592	0.3818	NA	NA	-0.0007889	0.01244	0.9494	0.2845	NA	NA	0.02163	0.02725	0.4273	0.2155	NA	NA	-0.01688	0.002641	1.643e-10	0.3201	NA	NA	0.03769	0.03263	0.248	0.2224	NA	NA	-0.01798	0.002525	1.071e-12	2.2e-08
rs5945287	X	154314030	82	G	A	continuous-30240-irnt	Reticulocyte percentage	0.4137	NA	NA	-0.1366	0.01598	1.245e-17	0.2112	NA	NA	0.003345	0.0525	0.9492	0.3818	NA	NA	-0.005358	0.01258	0.6701	0.2845	NA	NA	0.02122	0.02759	0.4416	0.2155	NA	NA	-0.0157	0.002667	3.947e-09	0.3201	NA	NA	0.0412	0.03327	0.2156	0.2224	NA	NA	-0.01766	0.002553	4.583e-12	4.3e-12
rs2084409	X	154323983	82	T	C	continuous-30250-irnt	Reticulocyte count	0.5771	NA	NA	-0.1395	0.01489	7.622e-21	0.3271	NA	NA	0.007224	0.0424	0.8647	0.3914	NA	NA	-0.001212	0.01225	0.9212	0.2829	NA	NA	0.01681	0.02674	0.5297	0.2588	NA	NA	-0.01706	0.002431	2.24e-12	0.3517	NA	NA	0.03896	0.03175	0.2198	0.2667	NA	NA	-0.01886	0.002336	6.694e-16	1.755e-14
rs2084409	X	154323983	82	T	C	continuous-30240-irnt	Reticulocyte percentage	0.5771	NA	NA	-0.1781	0.01555	2.162e-30	0.3271	NA	NA	-0.006947	0.04433	0.8755	0.3914	NA	NA	-0.004875	0.01239	0.6939	0.2829	NA	NA	0.01364	0.02707	0.6143	0.2588	NA	NA	-0.01577	0.002455	1.338e-10	0.3517	NA	NA	0.03985	0.03238	0.2184	0.2667	NA	NA	-0.01858	0.002361	3.646e-15	1.162e-22
rs5987092	X	154325451	82	C	T	continuous-30250-irnt	Reticulocyte count	0.5477	NA	NA	-0.1327	0.01476	2.54e-19	0.324	NA	NA	0.000113	0.04251	0.9979	0.3893	NA	NA	-0.001686	0.01224	0.8904	0.2824	NA	NA	0.01562	0.02673	0.5589	0.2576	NA	NA	-0.01721	0.002435	1.556e-12	0.3488	NA	NA	0.03671	0.03184	0.2489	0.2651	NA	NA	-0.01895	0.002338	5.359e-16	4.801e-13
rs5987092	X	154325451	82	C	T	continuous-30240-irnt	Reticulocyte percentage	0.5477	NA	NA	-0.1695	0.01541	3.979e-28	0.324	NA	NA	-0.01403	0.04444	0.7523	0.3893	NA	NA	-0.005583	0.01238	0.6519	0.2824	NA	NA	0.01232	0.02706	0.6488	0.2576	NA	NA	-0.01587	0.002459	1.095e-10	0.3488	NA	NA	0.03735	0.03246	0.2498	0.2651	NA	NA	-0.01861	0.002364	3.549e-15	1.599e-20
rs5987093	X	154328863	82	C	T	continuous-30070-irnt	Red blood cell (erythrocyte) distribution width	0.2697	NA	NA	-0.335	0.01868	5.755e-72	0.04184	NA	NA	-0.377	0.1083	0.0004977	0.06102	NA	NA	0.02163	0.02948	0.4631	0.01955	NA	NA	-0.2471	0.09964	0.01315	0.04061	NA	NA	-0.001889	0.00534	0.7235	0.0731	NA	NA	-0.149	0.06147	0.01534	0.04437	NA	NA	-0.02778	0.005029	3.309e-08	3.393e-66
rs5987094	X	154330705	82	A	T	continuous-30250-irnt	Reticulocyte count	0.5472	NA	NA	-0.1331	0.01478	2.139e-19	0.3249	NA	NA	0.001051	0.04252	0.9803	0.3908	NA	NA	-0.00198	0.01225	0.8716	0.2828	NA	NA	0.016	0.02671	0.5491	0.2587	NA	NA	-0.01711	0.002432	1.985e-12	0.3494	NA	NA	0.03685	0.03182	0.2469	0.2661	NA	NA	-0.01886	0.002336	6.841e-16	4.004e-13
rs5987094	X	154330705	82	A	T	continuous-30240-irnt	Reticulocyte percentage	0.5472	NA	NA	-0.1697	0.01543	3.778e-28	0.3249	NA	NA	-0.01273	0.04446	0.7746	0.3908	NA	NA	-0.005662	0.01239	0.6477	0.2828	NA	NA	0.01246	0.02703	0.6447	0.2587	NA	NA	-0.01581	0.002456	1.226e-10	0.3494	NA	NA	0.03746	0.03245	0.2483	0.2661	NA	NA	-0.01854	0.002361	4.153e-15	1.456e-20
rs5945301	X	154331268	82	C	T	continuous-30240-irnt	Reticulocyte percentage	0.3896	NA	NA	-0.1244	0.01583	3.86e-15	0.2918	NA	NA	-0.03937	0.04563	0.3882	0.3808	NA	NA	-0.005685	0.01242	0.6472	0.2796	NA	NA	0.0141	0.02713	0.6033	0.2371	NA	NA	-0.01396	0.002526	3.25e-08	0.286	NA	NA	0.04755	0.03447	0.1678	0.2428	NA	NA	-0.01579	0.002427	7.731e-11	3.171e-10
rs5945289	X	154336684	82	T	G	continuous-30250-irnt	Reticulocyte count	0.5127	NA	NA	-0.1105	0.01472	5.881e-14	0.3034	NA	NA	-0.005176	0.04325	0.9047	0.4313	NA	NA	-0.008157	0.0121	0.5004	0.2914	NA	NA	0.01292	0.02645	0.6251	0.2385	NA	NA	-0.01529	0.002497	9.075e-10	0.3061	NA	NA	0.05292	0.03327	0.1117	0.247	NA	NA	-0.01692	0.002393	1.538e-12	5.266e-09
rs5945289	X	154336684	82	T	G	continuous-30240-irnt	Reticulocyte percentage	0.5127	NA	NA	-0.1443	0.01536	5.648e-21	0.3034	NA	NA	-0.02093	0.04521	0.6435	0.4313	NA	NA	-0.01308	0.01224	0.2852	0.2914	NA	NA	0.008707	0.02677	0.745	0.2385	NA	NA	-0.01413	0.002522	2.125e-08	0.3061	NA	NA	0.04869	0.03392	0.1512	0.247	NA	NA	-0.01683	0.002419	3.48e-12	1.027e-14
rs6649617	X	154337225	82	G	A	continuous-30250-irnt	Reticulocyte count	0.5772	NA	NA	-0.1396	0.0149	7.302e-21	0.3255	NA	NA	0.006197	0.0424	0.8838	0.3929	NA	NA	-0.001861	0.01223	0.8791	0.2864	NA	NA	0.01717	0.02647	0.5166	0.2576	NA	NA	-0.01733	0.002436	1.108e-12	0.3495	NA	NA	0.04161	0.03183	0.1911	0.2655	NA	NA	-0.01912	0.002339	2.982e-16	1.667e-14
rs6649617	X	154337225	82	G	A	continuous-30240-irnt	Reticulocyte percentage	0.5772	NA	NA	-0.1782	0.01555	2.176e-30	0.3255	NA	NA	-0.008093	0.04432	0.8551	0.3929	NA	NA	-0.005844	0.01237	0.6365	0.2864	NA	NA	0.01399	0.02679	0.6014	0.2576	NA	NA	-0.01601	0.00246	7.517e-11	0.3495	NA	NA	0.04236	0.03246	0.1919	0.2655	NA	NA	-0.01883	0.002365	1.717e-15	1.211e-22
rs35726628	X	154340016	82	G	GAAA	continuous-30250-irnt	Reticulocyte count	0.5828	NA	NA	-0.1383	0.01488	1.511e-20	0.3266	NA	NA	0.007685	0.04234	0.856	0.3958	NA	NA	0.0008789	0.01221	0.9426	0.2878	NA	NA	0.01932	0.02646	0.4652	0.2596	NA	NA	-0.01695	0.002433	3.271e-12	0.3486	NA	NA	0.04062	0.03189	0.2027	0.2676	NA	NA	-0.01862	0.002337	1.616e-15	1.847e-14
rs35726628	X	154340016	82	G	GAAA	continuous-30240-irnt	Reticulocyte percentage	0.5828	NA	NA	-0.1759	0.01553	1.019e-29	0.3266	NA	NA	-0.007564	0.04427	0.8643	0.3958	NA	NA	-0.002745	0.01235	0.8241	0.2878	NA	NA	0.01608	0.02678	0.5482	0.2596	NA	NA	-0.01572	0.002457	1.575e-10	0.3486	NA	NA	0.04373	0.03252	0.1787	0.2676	NA	NA	-0.01836	0.002362	7.602e-15	2.597e-22
rs5986908	X	154342936	82	G	C	continuous-30250-irnt	Reticulocyte count	0.5779	NA	NA	-0.1384	0.0149	1.554e-20	0.3258	NA	NA	0.006928	0.04239	0.8702	0.3898	NA	NA	-0.0009979	0.01224	0.935	0.2822	NA	NA	0.01631	0.02671	0.5415	0.2576	NA	NA	-0.01729	0.002435	1.248e-12	0.3509	NA	NA	0.0392	0.03178	0.2174	0.2655	NA	NA	-0.01904	0.002339	3.945e-16	3.299e-14
rs5986908	X	154342936	82	G	C	continuous-30240-irnt	Reticulocyte percentage	0.5779	NA	NA	-0.1765	0.01556	7.577e-30	0.3258	NA	NA	-0.00744	0.04432	0.8667	0.3898	NA	NA	-0.004856	0.01238	0.6947	0.2822	NA	NA	0.01295	0.02704	0.6321	0.2576	NA	NA	-0.01596	0.002459	8.425e-11	0.3509	NA	NA	0.04024	0.0324	0.2142	0.2655	NA	NA	-0.01872	0.002364	2.389e-15	3.761e-22
rs4898358	X	154343911	82	A	G	continuous-30240-irnt	Reticulocyte percentage	0.4304	NA	NA	-0.1221	0.01552	3.692e-15	0.2934	NA	NA	-0.03317	0.0455	0.4661	0.3874	NA	NA	-0.004218	0.01239	0.7335	0.2846	NA	NA	0.01746	0.02682	0.5151	0.2375	NA	NA	-0.01421	0.002524	1.805e-08	0.2908	NA	NA	0.04791	0.03426	0.162	0.2439	NA	NA	-0.01594	0.002423	4.724e-11	2.932e-10
rs1128863	X	154356862	82	A	G	continuous-30070-irnt	Red blood cell (erythrocyte) distribution width	0.2891	NA	NA	-0.3231	0.01864	2.519e-67	0.04278	NA	NA	-0.3794	0.1082	0.0004537	0.06116	NA	NA	0.0211	0.0295	0.4744	0.01983	NA	NA	-0.2494	0.09942	0.01211	0.04058	NA	NA	-0.002631	0.005352	0.623	0.07662	NA	NA	-0.1237	0.06084	0.04199	0.04464	NA	NA	-0.02764	0.005038	4.107e-08	2.034e-61
rs6642356	X	154402806	82	C	T	continuous-30250-irnt	Reticulocyte count	0.3175	NA	NA	0.1603	0.01597	1.037e-23	0.6339	NA	NA	0.02146	0.04157	0.6057	0.6545	NA	NA	0.01439	0.01296	0.2666	0.6862	NA	NA	-0.004897	0.02627	0.8522	0.7192	NA	NA	0.01266	0.002416	1.596e-07	0.669	NA	NA	0.0156	0.03403	0.6467	0.7115	NA	NA	0.01577	0.002331	1.333e-11	1.101e-16
rs6642356	X	154402806	82	C	T	continuous-30240-irnt	Reticulocyte percentage	0.3175	NA	NA	0.2083	0.01667	7.869e-36	0.6339	NA	NA	0.02666	0.04346	0.5395	0.6545	NA	NA	0.01636	0.0131	0.2119	0.6862	NA	NA	-0.004393	0.02659	0.8688	0.7192	NA	NA	0.01154	0.00244	2.256e-06	0.669	NA	NA	0.03352	0.03469	0.3339	0.7115	NA	NA	0.01565	0.002356	3.114e-11	6.704e-28
X:154555077_GAT_G	X	154555077	82	GAT	G	continuous-30040-irnt	Mean corpuscular volume	0.2873	NA	NA	0.1967	0.02119	1.611e-20	0.0707	NA	NA	0.04161	0.08728	0.6336	0.02939	NA	NA	-0.02085	0.04098	0.6108	0.009594	NA	NA	0.1816	0.1723	0.292	0.04603	NA	NA	0.02074	0.005629	0.0002293	0.1238	NA	NA	0.09371	0.05005	0.06114	0.04935	NA	NA	0.03232	0.005349	1.531e-09	2.205e-13
rs76007653	X	154778395	82	C	A	continuous-30250-irnt	Reticulocyte count	0.2779	NA	NA	0.1617	0.01752	2.783e-20	0.06863	NA	NA	0.117	0.08666	0.177	0.03604	NA	NA	-0.01778	0.03781	0.6382	0.021	NA	NA	-0.1041	0.1048	0.3205	0.04513	NA	NA	0.0167	0.005673	0.003249	0.1051	NA	NA	0.04115	0.05297	0.4372	0.04845	NA	NA	0.02959	0.005299	2.345e-08	6.171e-13
rs76007653	X	154778395	82	C	A	continuous-30240-irnt	Reticulocyte percentage	0.2779	NA	NA	0.2106	0.01829	1.116e-30	0.06863	NA	NA	0.141	0.0906	0.1198	0.03604	NA	NA	-0.02055	0.03824	0.591	0.021	NA	NA	-0.1098	0.1061	0.3007	0.04513	NA	NA	0.0188	0.00573	0.001032	0.1051	NA	NA	0.0434	0.054	0.4216	0.04845	NA	NA	0.0349	0.005369	8.038e-11	3.605e-21

### Sheet: Supplemental.Table.3
Supplemental Table 3: GWAS index variants located in independent genomic regions.
rsid	chr	pos	ref	alt	Genomic Region	Heterogeneity	Phenotype Category	Phenotype Code	Phenotype Description	beta_AFR	beta_AMR	beta_CSA	beta_EAS	beta_EUR	beta_MID	beta_meta	se_AFR	se_AMR	se_CSA	se_EAS	se_EUR	se_MID	se_meta	pval_AFR	pval_AMR	pval_CSA	pval_EAS	pval_EUR	pval_MID	pval_meta	pval_heterogeneity	af_AFR	af_CSA	af_EAS	af_EUR	af_AMR	af_MID	af_meta	af_cases_AFR	af_cases_AMR	af_cases_CSA	af_cases_MID	af_cases_EUR	af_cases_EAS	af_cases_meta	af_controls_AFR	af_controls_CSA	af_controls_EAS	af_controls_EUR	af_controls_AMR	af_controls_MID	af_controls_meta
rs6426716	1	21871798	T	G	1	Discordant-Direction	Blood biomarker	biomarkers-30610-irnt	Alkaline phosphatase	-0.1125	-0.0643	-0.07066	0.01308	0.05714	0.0106	0.04615	0.02208	0.05717	0.01722	0.02609	0.003679	0.0599	0.003506	3.441e-07	0.2607	4.073e-05	0.616	2.219e-54	0.8596	1.462e-39	1.348e-22	0.2286	0.2358	0.4407	0.1487	0.1889	0.1099	0.1534	NA	NA	NA	NA	NA	NA	NA	NA	NA	NA	NA	NA	NA	NA
rs2479413	1	55518682	C	T	2	Discordant-Direction	Blood biomarker	continuous-LDLC-medadj_irnt	LDL direct, adjusted by medication	0.1258	-0.07598	-0.04429	0.007274	-0.06502	-0.05053	-0.061	0.02101	0.05636	0.0174	0.03893	0.002772	0.04377	0.002699	2.122e-09	0.1776	0.01094	0.8518	1.069e-121	0.2483	4.838e-113	6.502e-17	0.4962	0.4539	0.2009	0.3417	0.3042	0.3327	0.3452	NA	NA	NA	NA	NA	NA	NA	NA	NA	NA	NA	NA	NA	NA
rs2801581	1	66326917	A	G	3	Concordant-Direction	Blood biomarker	biomarkers-30710-irnt	C-reactive protein	0.03522	-0.0585	0.02022	0.02093	-0.06247	-0.02931	-0.05694	0.0192	0.04808	0.01499	0.02777	0.002785	0.03718	0.002687	0.06667	0.2237	0.1773	0.4511	1.989e-111	0.4305	1.143e-99	4.933e-12	0.5886	0.6118	0.4927	0.6932	0.6396	0.691	0.6886	NA	NA	NA	NA	NA	NA	NA	NA	NA	NA	NA	NA	NA	NA
rs17035949	1	109820919	T	G	4	Concordant-Direction	Blood biomarker	biomarkers-30640-irnt	Apolipoprotein B	0.0415	-0.2296	-0.1432	-0.2595	-0.132	-0.07071	-0.1186	0.02032	0.07696	0.0277	0.1216	0.006307	0.07042	0.005842	0.04114	0.002854	2.346e-07	0.03276	2.884e-97	0.3153	1.246e-91	5.624e-14	0.346	0.08725	0.01355	0.04166	0.09896	0.08777	0.04717	NA	NA	NA	NA	NA	NA	NA	NA	NA	NA	NA	NA	NA	NA
rs34335959	1	159652180	GA	G	5	Discordant-Direction	Blood biomarker	biomarkers-30710-irnt	C-reactive protein	-0.254	-0.005064	-0.003044	-0.07225	0.03198	-0.01678	0.02279	0.02019	0.06301	0.018	0.03618	0.003275	0.04631	0.003158	2.627e-36	0.936	0.8657	0.04583	1.585e-22	0.7172	5.356e-13	1.653e-42	0.6507	0.764	0.7949	0.7988	0.8139	0.8095	0.7959	NA	NA	NA	NA	NA	NA	NA	NA	NA	NA	NA	NA	NA	NA
rs78057682	1	172031451	T	C	6	Concordant-Direction	Blood biomarker	continuous-30110-irnt	Platelet distribution width	0.006957	-0.08297	-0.1135	-0.1547	-0.2922	0.05275	-0.238	0.02314	0.08711	0.03827	0.0399	0.009122	0.08832	0.008044	0.7637	0.3409	0.00301	0.0001058	3.675e-225	0.5504	2.57e-192	3.329e-36	0.2958	0.04512	0.1548	0.02209	0.08263	0.06428	0.02767	NA	NA	NA	NA	NA	NA	NA	NA	NA	NA	NA	NA	NA	NA
rs4846922	1	230307182	T	C	7	Concordant-Direction	Blood biomarker	biomarkers-30760-irnt	HDL cholesterol	-0.008729	0.1853	0.05732	-0.02374	0.08258	0.06895	0.07911	0.01839	0.04825	0.01497	0.02636	0.002726	0.03678	0.00263	0.635	0.0001232	0.0001292	0.3678	1.308e-201	0.06081	7.721e-199	6.551e-09	0.6719	0.6257	0.5236	0.6549	0.6953	0.6345	0.6538	NA	NA	NA	NA	NA	NA	NA	NA	NA	NA	NA	NA	NA	NA
rs1493256	1	247936690	C	A	8	Concordant-Direction	Blood biomarker	continuous-30240-irnt	Reticulocyte percentage	0.04186	0.07408	-0.01845	-0.04229	-0.08943	0.06848	-0.07506	0.0184	0.08145	0.0287	0.1006	0.005428	0.05482	0.005084	0.0229	0.3631	0.5204	0.6743	5.636e-61	0.2116	2.517e-49	5.712e-12	0.4154	0.9249	0.9792	0.9388	0.8985	0.8546	0.9307	NA	NA	NA	NA	NA	NA	NA	NA	NA	NA	NA	NA	NA	NA
rs7423613	2	8752881	C	T	9	Concordant-Direction	Blood biomarker	continuous-30260-irnt	Mean reticulocyte volume	-0.06473	0.02867	0.05936	0.09723	0.06482	0.03399	0.06142	0.01955	0.06665	0.02327	0.07334	0.003126	0.04425	0.003047	0.0009272	0.6671	0.01076	0.1849	1.663e-95	0.4424	2.406e-90	2.648e-08	0.3769	0.8554	0.9593	0.7803	0.7163	0.7448	0.7768	NA	NA	NA	NA	NA	NA	NA	NA	NA	NA	NA	NA	NA	NA
rs13433061	2	21432498	G	C	10	Concordant-Direction	Blood biomarker	continuous-LDLC-medadj_raw	LDL direct, adjusted by medication	-0.01692	0.09918	0.04558	-0.007789	0.09438	-0.02258	0.08946	0.01784	0.06022	0.02192	0.02814	0.002874	0.04707	0.002792	0.3428	0.09954	0.03763	0.782	1.485e-236	0.6315	2.828e-225	1.138e-11	0.3804	0.1135	0.2674	0.184	0.1951	0.1866	0.186	NA	NA	NA	NA	NA	NA	NA	NA	NA	NA	NA	NA	NA	NA
rs4953016	2	44021124	A	G	11	Concordant-Direction	Blood biomarker	continuous-LDLC-medadj_irnt	LDL direct, adjusted by medication	0.01794	-0.005547	0.0595	0.09752	-0.06567	-0.1343	-0.05448	0.02065	0.06127	0.02455	0.03729	0.004925	0.06354	0.004639	0.3849	0.9279	0.01538	0.008923	1.474e-40	0.03458	7.734e-32	3.386e-11	0.3743	0.1214	0.1663	0.07292	0.1943	0.1072	0.07912	NA	NA	NA	NA	NA	NA	NA	NA	NA	NA	NA	NA	NA	NA
rs112729812	2	66642733	C	CA	12	Concordant-Direction	Blood biomarker	continuous-30080-irnt	Platelet count	0.004804	0.1025	0.01331	0.08651	-0.08834	0.1353	-0.05617	0.01912	0.103	0.01984	0.05281	0.008378	0.06257	0.00703	0.8016	0.32	0.5024	0.1014	5.386e-26	0.03058	1.356e-15	7.328e-11	0.425	0.1857	0.07172	0.0261	0.05227	0.1238	0.03583	NA	NA	NA	NA	NA	NA	NA	NA	NA	NA	NA	NA	NA	NA
rs1101533	2	169808522	A	T	13	Concordant-Direction	Blood biomarker	biomarkers-30740-irnt	Glucose	-0.03684	0.03941	0.009679	-0.06339	0.09522	0.0264	0.09094	0.02153	0.04519	0.02025	0.03099	0.00249	0.0454	0.00244	0.08711	0.3832	0.6326	0.0408	4.861e-320	0.561	5.735e-304	2.64e-16	0.3548	0.6585	0.6233	0.5359	0.5449	0.5379	0.5362	NA	NA	NA	NA	NA	NA	NA	NA	NA	NA	NA	NA	NA	NA
rs12466997	2	234656517	T	C	14	Concordant-Direction	Blood biomarker	biomarkers-30840-irnt	Total bilirubin	-0.5544	-0.09694	-0.2144	0.08111	-0.07191	-0.1733	-0.1067	0.02185	0.08536	0.02035	0.03344	0.005757	0.05626	0.005268	5.176e-142	0.2561	6.105e-26	0.01528	8.416e-36	0.002069	3.535e-91	1.499e-109	0.2841	0.1762	0.2022	0.05358	0.106	0.1315	0.06074	NA	NA	NA	NA	NA	NA	NA	NA	NA	NA	NA	NA	NA	NA
rs453011	3	12118798	C	T	15	Concordant-Direction	Blood biomarker	continuous-NAP-irnt	Non-albumin protein	0.05452	0.188	-0.03422	0.04289	-0.04443	-0.02413	-0.03864	0.01827	0.07621	0.02859	0.03515	0.003834	0.05958	0.003688	0.00284	0.01362	0.2314	0.2223	4.667e-31	0.6854	1.089e-25	4.451e-08	0.6607	0.9229	0.8156	0.861	0.8828	0.8921	0.8592	NA	NA	NA	NA	NA	NA	NA	NA	NA	NA	NA	NA	NA	NA
rs9812977	3	48720303	G	A	16	Discordant-Direction	Blood biomarker	continuous-30250-irnt	Reticulocyte count	0.1964	-0.002238	0.0199	-0.06719	-0.0493	-0.03632	-0.04283	0.02683	0.08945	0.04216	0.04599	0.004226	0.06876	0.004125	2.48e-13	0.98	0.637	0.1441	1.877e-31	0.5974	2.998e-25	9.326e-17	0.1141	0.03312	0.1038	0.1036	0.07779	0.08094	0.1023	NA	NA	NA	NA	NA	NA	NA	NA	NA	NA	NA	NA	NA	NA
rs66460449	3	128538135	A	G	17	Concordant-Direction	Blood biomarker	continuous-30210-irnt	Eosinophill percentage	0.0188	-0.08789	-0.03436	0.04774	-0.1297	0.0004491	-0.1185	0.02305	0.08109	0.02097	0.06008	0.004619	0.068	0.004399	0.4147	0.2784	0.1014	0.4269	1.727e-173	0.9947	9.403e-160	2.283e-13	0.2913	0.1762	0.06603	0.08542	0.1269	0.1209	0.09035	NA	NA	NA	NA	NA	NA	NA	NA	NA	NA	NA	NA	NA	NA
rs6858510	4	10432508	G	A	18	Concordant-Direction	Blood biomarker	biomarkers-30880-irnt	Urate	-0.01614	-0.02139	0.05536	-0.0717	0.2722	-0.02399	0.1557	0.01615	0.08869	0.02126	0.03342	0.00998	0.05306	0.007567	0.3176	0.8094	0.009214	0.03193	7.543e-164	0.6512	4.968e-94	5.907e-70	0.5551	0.8871	0.8557	0.9874	0.9431	0.8849	0.9777	NA	NA	NA	NA	NA	NA	NA	NA	NA	NA	NA	NA	NA	NA
rs28823126	4	55336923	A	G	19	Concordant-Direction	Blood biomarker	continuous-30260-irnt	Mean reticulocyte volume	-0.03544	0.0334	0.1145	-0.1229	0.1049	-0.02433	0.09525	0.0202	0.09077	0.03067	0.05316	0.004859	0.07243	0.004636	0.07933	0.7129	0.0001885	0.02075	2.773e-103	0.7369	8.53e-94	6.277e-13	0.37	0.07828	0.07731	0.07652	0.1261	0.08482	0.08096	NA	NA	NA	NA	NA	NA	NA	NA	NA	NA	NA	NA	NA	NA
rs4493565	4	77420822	A	C	20	Concordant-Direction	Blood biomarker	biomarkers-30720-irnt	Cystatin C	-0.05543	0.1057	0.02307	-0.001302	0.07943	0.07559	0.07538	0.0212	0.03988	0.01435	0.02306	0.002459	0.03473	0.002385	0.008942	0.008006	0.108	0.955	7.989e-229	0.02951	3.768e-219	8.036e-13	0.2124	0.4211	0.5768	0.5242	0.4634	0.3713	0.5172	NA	NA	NA	NA	NA	NA	NA	NA	NA	NA	NA	NA	NA	NA
rs17014018	4	89248035	G	A	21	Concordant-Direction	Blood biomarker	biomarkers-30880-irnt	Urate	-0.03615	-0.05706	0.004468	-0.03615	0.08887	0.02055	0.07519	0.01837	0.06879	0.01838	0.02878	0.004357	0.0533	0.00407	0.04912	0.4068	0.808	0.209	1.674e-92	0.6998	3.18e-76	4.904e-16	0.2583	0.1554	0.2029	0.07014	0.09724	0.09891	0.0756	NA	NA	NA	NA	NA	NA	NA	NA	NA	NA	NA	NA	NA	NA
rs28497499	4	146770400	T	A	22	Concordant-Direction	Blood biomarker	biomarkers-30730-irnt	Gamma glutamyltransferase	-0.001921	0.1041	0.04465	0.05574	0.1112	0.02015	0.1052	0.02065	0.0519	0.01495	0.0356	0.003138	0.04491	0.003015	0.9259	0.04491	0.002816	0.1174	7.468e-275	0.6537	7.522e-267	4.398e-10	0.2181	0.4365	0.7679	0.2083	0.3436	0.229	0.2168	NA	NA	NA	NA	NA	NA	NA	NA	NA	NA	NA	NA	NA	NA
rs80090801	5	1053752	A	G	23	Concordant-Direction	Blood biomarker	continuous-30070-irnt	Red blood cell (erythrocyte) distribution width	0.04417	-0.0555	-0.1291	-0.03175	-0.2088	-0.04733	-0.148	0.02122	0.09445	0.04359	0.05049	0.01091	0.07317	0.00919	0.03737	0.5568	0.003066	0.5295	1.125e-81	0.5178	2.549e-58	1.531e-24	0.2999	0.0413	0.1139	0.01379	0.07552	0.09257	0.01958	NA	NA	NA	NA	NA	NA	NA	NA	NA	NA	NA	NA	NA	NA
rs35390	5	33955326	C	A	24	Concordant-Direction	Physical Appearance	categorical-1747-5	Hair colour (natural, before greying)	-0.1105	-0.6291	-0.05817	0.01305	-1.928	-0.3801	-0.4557	0.05551	0.1426	0.03733	0.07523	0.05543	0.1005	0.02431	0.04642	1.025e-05	0.1191	0.8623	5.116e-265	0.0001542	1.945e-78	6.492e-192	NA	NA	NA	NA	NA	NA	NA	0.5715	0.622	0.3885	0.6306	0.9594	0.4169	0.9372	0.6198	0.4098	0.4564	0.9853	0.8035	0.7825	0.9642
rs1499279	5	52106278	T	G	25	Concordant-Direction	Blood biomarker	continuous-30240-irnt	Reticulocyte percentage	0.05147	0.1277	0.08342	0.01841	0.1908	0.1595	0.1738	0.01946	0.1124	0.0375	0.1491	0.006518	0.07893	0.006066	0.008161	0.256	0.0261	0.9017	2.188e-188	0.04326	1.538e-180	2.743e-10	0.3123	0.04332	0.00986	0.0415	0.0521	0.06671	0.04539	NA	NA	NA	NA	NA	NA	NA	NA	NA	NA	NA	NA	NA	NA
rs55810502	5	74380959	A	G	26	Concordant-Direction	Blood biomarker	continuous-LDLC-medadj_irnt	LDL direct, adjusted by medication	-0.04038	0.04916	0.02193	0.01279	0.0953	0.07431	0.08917	0.01997	0.06016	0.0208	0.03425	0.003301	0.04885	0.003192	0.04314	0.4139	0.2916	0.7089	2.804e-183	0.1282	1.022e-171	5.948e-12	0.5344	0.1768	0.2004	0.1841	0.199	0.194	0.1892	NA	NA	NA	NA	NA	NA	NA	NA	NA	NA	NA	NA	NA	NA
rs10040442	5	130753077	C	G	27	Concordant-Direction	Blood biomarker	continuous-30210-irnt	Eosinophill percentage	-0.08425	0.0335	0.001271	-0.02416	0.05391	-0.04404	0.04903	0.02462	0.05801	0.01749	0.02994	0.003097	0.04511	0.003	0.0006217	0.5637	0.9421	0.4196	7.402e-68	0.3289	4.917e-60	1.712e-09	0.7565	0.2925	0.4833	0.2248	0.3135	0.3654	0.2362	NA	NA	NA	NA	NA	NA	NA	NA	NA	NA	NA	NA	NA	NA
rs13188561	5	156462033	A	G	28	Concordant-Direction	Blood biomarker	biomarkers-30870-irnt	Triglycerides	0.03191	-0.1824	-0.05515	0.004997	-0.1002	0.2056	-0.06544	0.02116	0.1465	0.03966	0.09092	0.0113	0.07707	0.009518	0.1316	0.2132	0.1644	0.9562	7.224e-19	0.007649	6.209e-12	2.002e-08	0.2203	0.03717	0.02723	0.01266	0.02784	0.05844	0.01651	NA	NA	NA	NA	NA	NA	NA	NA	NA	NA	NA	NA	NA	NA
rs11308001	6	392690	CG	C	29	Concordant-Direction	Physical Appearance	categorical-1747-5	Hair colour (natural, before greying)	-0.007782	-0.06133	-0.01361	0.02806	-0.4963	-0.05393	-0.4232	0.06815	0.1333	0.04441	0.09477	0.01346	0.1023	0.0124	0.9091	0.6455	0.7592	0.7672	1.621e-297	0.5981	2.454e-255	3.719e-40	NA	NA	NA	NA	NA	NA	NA	0.6461	0.4773	0.6272	0.5143	0.3201	0.7272	0.3345	0.6402	0.622	0.6971	0.4346	0.4747	0.507	0.4432
rs7742404	6	24463388	A	T	30	Discordant-Direction	Blood biomarker	biomarkers-30610-irnt	Alkaline phosphatase	-0.1299	0.05842	-0.04826	-0.0329	0.0936	-0.1012	0.07473	0.02195	0.05276	0.01569	0.02718	0.004076	0.05427	0.003824	3.233e-09	0.2682	0.002104	0.2261	1.066e-116	0.06213	4.731e-85	1.954e-40	0.7575	0.6522	0.4434	0.8823	0.7324	0.8562	0.8727	NA	NA	NA	NA	NA	NA	NA	NA	NA	NA	NA	NA	NA	NA
rs553802141	6	135459643	CA	C	31	Concordant-Direction	Blood biomarker	continuous-30050-irnt	Mean corpuscular haemoglobin	-0.03472	0.1033	0.08712	0.03391	0.1778	0.001168	0.1445	0.02256	0.124	0.06687	0.1736	0.009295	0.1026	0.008465	0.1239	0.4044	0.1927	0.8451	1.588e-81	0.9909	2.421e-65	1.295e-15	0.291	0.02201	0.01666	0.02491	0.05152	0.04695	0.02885	NA	NA	NA	NA	NA	NA	NA	NA	NA	NA	NA	NA	NA	NA
rs769689096	6	161172014	TCA	T	32	Concordant-Direction	Blood biomarker	biomarkers-30790-irnt	Lipoprotein A	0.04289	0.498	0.2076	0.03936	0.7409	0.1502	0.3932	0.02098	0.1393	0.05143	0.1945	0.0194	0.06685	0.01335	0.04094	0.0003511	5.423e-05	0.8397	2.746e-319	0.02461	1.217e-190	5.846e-134	0.1286	0.02088	0.004738	0.006171	0.03407	0.08198	0.008713	NA	NA	NA	NA	NA	NA	NA	NA	NA	NA	NA	NA	NA	NA
rs2255541	7	2843161	C	G	33	Discordant-Direction	anthropometric trait	continuous-51-irnt	Seated height	-0.01693	-0.05699	0.04563	-0.003457	-0.02626	0.06762	-0.02354	0.01424	0.04256	0.01237	0.02257	0.002117	0.03003	0.002049	0.2343	0.1805	0.0002254	0.8783	2.489e-35	0.02433	1.493e-30	2.589e-08	0.5285	0.4837	0.3838	0.6344	0.654	0.6056	0.6283	NA	NA	NA	NA	NA	NA	NA	NA	NA	NA	NA	NA	NA	NA
rs1004051	7	92328956	C	A	34	Concordant-Direction	Blood biomarker	continuous-30140-irnt	Neutrophill count	0.02724	-0.1481	-0.09059	-0.09582	-0.1122	0.04434	-0.09229	0.02034	0.09363	0.03131	0.02902	0.008075	0.073	0.007025	0.1804	0.1138	0.003815	0.0009584	6.474e-44	0.5436	2.02e-39	1.812e-08	0.3067	0.05639	0.3198	0.01789	0.06733	0.08012	0.02508	NA	NA	NA	NA	NA	NA	NA	NA	NA	NA	NA	NA	NA	NA
rs342217	7	106326828	C	A	35	Concordant-Direction	Blood biomarker	continuous-30100-irnt	Mean platelet (thrombocyte) volume	-0.02345	0.1454	0.1644	0.1952	0.1813	0.1198	0.1147	0.02245	0.04894	0.01624	0.03406	0	0.04035	0.01142	0.2962	0.002963	4.282e-24	9.946e-09	0	0.002998	9.822e-24	7.642e-11	0.2104	0.3825	0.231	0.4457	0.3753	0.3273	0.3036	NA	NA	NA	NA	NA	NA	NA	NA	NA	NA	NA	NA	NA	NA
rs147514708	7	120935194	A	AACACACAC	36	Concordant-Direction	anthropometric trait	continuous-4106-irnt	Heel bone mineral density (BMD) T-score, automated (left)	-0.0378	0.1278	0.04723	0.02549	0.1712	0.1111	0.1618	0.03674	0.08516	0.02151	0.04721	0.004457	0.06479	0.0043	0.3035	0.1335	0.02816	0.5892	7.400e-323	0.08627	0	5.147e-14	0.2857	0.3286	0.253	0.3072	0.2558	0.3347	0.307	NA	NA	NA	NA	NA	NA	NA	NA	NA	NA	NA	NA	NA	NA
rs34597048	8	9219887	C	A	37	Concordant-Direction	Blood biomarker	biomarkers-30610-irnt	Alkaline phosphatase	-0.01087	0.1391	0.08614	0.09382	0.1568	0.1356	0.1458	0.02023	0.06487	0.0233	0.09069	0.004676	0.06363	0.004444	0.5912	0.03203	0.0002177	0.3009	1.766e-246	0.03303	5.384e-236	3.227e-14	0.3067	0.1375	0.02601	0.09636	0.1539	0.1148	0.1001	NA	NA	NA	NA	NA	NA	NA	NA	NA	NA	NA	NA	NA	NA
rs60882782	8	19671920	C	T	38	Concordant-Direction	Blood biomarker	biomarkers-30760-irnt	HDL cholesterol	-0.05719	-0.2392	-0.0244	0.006229	-0.2515	0.1132	-0.173	0.03228	0.1294	0.0304	0.0429	0.01414	0.1016	0.01136	0.07642	0.06455	0.4222	0.8846	7.906e-71	0.2651	2.399e-52	1.383e-18	0.07749	0.06112	0.1067	0.008444	0.03136	0.02947	0.01125	NA	NA	NA	NA	NA	NA	NA	NA	NA	NA	NA	NA	NA	NA
rs66593272	8	41548911	A	T	39	Concordant-Direction	Blood biomarker	continuous-30260-irnt	Mean reticulocyte volume	0.001013	-0.1313	-0.04049	0.0355	-0.2583	-0.05629	-0.226	0.02078	0.1484	0.04447	0.07501	0.006802	0.07744	0.006346	0.9611	0.3761	0.3625	0.636	1.4E-315	0.4673	1.043e-277	2.775e-36	0.2872	0.03423	0.03702	0.03754	0.04137	0.06648	0.04121	NA	NA	NA	NA	NA	NA	NA	NA	NA	NA	NA	NA	NA	NA
rs2980883	8	126474405	T	G	40	Concordant-Direction	Blood biomarker	biomarkers-30870-irnt	Triglycerides	0.00234	0.03532	0.04704	0.06077	-0.07018	-0.001878	-0.06427	0.02644	0.06565	0.02329	0.03119	0.003533	0.05407	0.00343	0.9295	0.5906	0.04337	0.05136	8.318e-88	0.9723	2.486e-78	6.228e-10	0.8533	0.8737	0.6241	0.8455	0.8514	0.8698	0.8449	NA	NA	NA	NA	NA	NA	NA	NA	NA	NA	NA	NA	NA	NA
rs11993550	8	145845893	C	T	41	Concordant-Direction	Blood biomarker	biomarkers-30620-irnt	Alanine aminotransferase	0.03356	-0.02009	0.01416	0.06173	-0.3031	-0.2043	-0.1518	0.028	0.1429	0.1151	0.0827	0.02307	0.1574	0.01699	0.2308	0.8882	0.9021	0.4554	1.962e-39	0.1942	4.146e-19	2.811e-19	0.1112	0.008109	0.04601	0.003	0.04618	0.01684	0.005111	NA	NA	NA	NA	NA	NA	NA	NA	NA	NA	NA	NA	NA	NA
rs12342708	9	5114722	A	G	42	Concordant-Direction	Blood biomarker	continuous-30080-irnt	Platelet count	0.01764	-0.08643	0.03196	0.1704	0.3212	-0.2477	0.1131	0.01819	0.117	0.05081	0.1333	0.02308	0.07805	0.01339	0.3321	0.46	0.5294	0.2009	5.078e-44	0.001508	2.914e-17	1.373e-27	0.4806	0.02368	0.01026	0.00331	0.04211	0.07558	0.01111	NA	NA	NA	NA	NA	NA	NA	NA	NA	NA	NA	NA	NA	NA
rs9314663	9	91535852	A	C	43	Discordant-Direction	Blood biomarker	continuous-30130-irnt	Monocyte count	0.09494	-0.07501	-0.01978	0.052	-0.0513	-0.05697	-0.04726	0.01897	0.04748	0.01608	0.02947	0.002605	0.03673	0.002529	5.614e-07	0.1142	0.2187	0.07769	2.349e-86	0.1209	6.23e-78	2.151e-14	0.5514	0.6122	0.6593	0.5694	0.5886	0.5646	0.5706	NA	NA	NA	NA	NA	NA	NA	NA	NA	NA	NA	NA	NA	NA
rs2900526	9	113955360	C	T	44	Concordant-Direction	Blood biomarker	continuous-30130-irnt	Monocyte count	-0.05902	0.01744	-0.0275	-0.1139	0.07391	-0.05127	0.06791	0.02077	0.0506	0.0161	0.03949	0.002619	0.03921	0.002551	0.004489	0.7304	0.08773	0.003933	2.773e-175	0.191	3.764e-156	6.27e-22	0.2811	0.331	0.1386	0.386	0.3081	0.3135	0.3814	NA	NA	NA	NA	NA	NA	NA	NA	NA	NA	NA	NA	NA	NA
rs9411476	9	136127601	G	A	45	Concordant-Direction	Blood biomarker	biomarkers-30610-irnt	Alkaline phosphatase	-0.2277	-0.2028	-0.2075	-0.2921	0.02551	-0.04483	-0.0882	0.02789	0.1811	0.03441	0.03614	0.01614	0.115	0.01209	3.207e-16	0.2627	1.628e-09	6.389e-16	0.114	0.6968	2.988e-13	4.995e-24	0.1248	0.05564	0.1583	0.006926	0.0166	0.03105	0.01068	NA	NA	NA	NA	NA	NA	NA	NA	NA	NA	NA	NA	NA	NA
rs692097	10	18264625	G	C	46	Concordant-Direction	Blood biomarker	biomarkers-30650-irnt	Aspartate aminotransferase	-0.003568	-0.09158	0.02449	-0.01311	-0.09083	0.03831	-0.08571	0.01837	0.04556	0.01554	0.02763	0.002427	0.03997	0.002362	0.846	0.04442	0.115	0.6353	1.382e-306	0.3378	2.026e-288	3.577e-18	0.4041	0.5793	0.6036	0.4898	0.5113	0.4451	0.4909	NA	NA	NA	NA	NA	NA	NA	NA	NA	NA	NA	NA	NA	NA
rs2288619	10	45939818	C	T	47	Concordant-Direction	Blood biomarker	continuous-30050-irnt	Mean corpuscular haemoglobin	-0.07007	-0.0944	0.0927	-0.05232	0.1276	0.0254	0.1195	0.0278	0.09853	0.05279	0.07926	0.005031	0.07901	0.004904	0.01171	0.3381	0.07908	0.5092	5.866e-142	0.7479	3.116e-131	1.101e-11	0.1562	0.02176	0.04042	0.0705	0.06673	0.06369	0.07057	NA	NA	NA	NA	NA	NA	NA	NA	NA	NA	NA	NA	NA	NA
rs2175197	10	64893433	T	C	48	Discordant-Direction	Blood biomarker	biomarkers-30830-irnt	SHBG	0.1117	-0.03194	0.03929	-0.02261	-0.03764	0.0346	-0.03266	0.01793	0.04922	0.01478	0.04908	0.002441	0.03579	0.002376	4.642e-10	0.5164	0.007834	0.645	1.179e-53	0.3337	5.334e-43	3.176e-19	0.3279	0.4784	0.1093	0.5018	0.3666	0.433	0.4957	NA	NA	NA	NA	NA	NA	NA	NA	NA	NA	NA	NA	NA	NA
rs521922	11	254421	A	G	49	Concordant-Direction	Blood biomarker	continuous-30080-irnt	Platelet count	-0.02278	0.01574	0.04101	0.0163	0.1089	0.05311	0.1027	0.01856	0.04852	0.01979	0.02678	0.002975	0.04829	0.002878	0.2198	0.7456	0.03821	0.5427	1.907e-293	0.2714	6.793e-279	1.213e-14	0.5231	0.187	0.4411	0.2775	0.3344	0.2376	0.2803	NA	NA	NA	NA	NA	NA	NA	NA	NA	NA	NA	NA	NA	NA
rs10898186	11	71188800	G	A	50	Concordant-Direction	Blood biomarker	biomarkers-30890-irnt	Vitamin D	0.02605	-0.1094	-0.02573	0.005906	-0.1293	-0.1093	-0.115	0.01641	0.05475	0.01613	0.0262	0.003683	0.04329	0.003458	0.1125	0.04566	0.1107	0.8217	7.378e-270	0.01157	1.257e-242	1.221e-28	0.3661	0.3393	0.3092	0.126	0.2029	0.2284	0.1352	NA	NA	NA	NA	NA	NA	NA	NA	NA	NA	NA	NA	NA	NA
rs7941686	11	88962737	G	A	51	Concordant-Direction	Physical Appearance	continuous-1727	Ease of skin tanning	0.008882	-0.03284	-0.004287	-0.03343	-0.1898	-0.09982	-0.1495	0.02159	0.07371	0.02209	0.0419	0.007388	0.06282	0.00652	0.6809	0.656	0.8461	0.425	1.42e-145	0.1121	2.03e-116	5.776e-28	0.5326	0.1615	0.1173	0.04163	0.1056	0.154	0.05003	NA	NA	NA	NA	NA	NA	NA	NA	NA	NA	NA	NA	NA	NA
rs11828763	11	116559663	A	G	52	Concordant-Direction	Blood biomarker	biomarkers-30870-irnt	Triglycerides	-0.01646	0.07542	0.106	0.06896	0.239	-0.01272	0.1781	0.01937	0.07488	0.02136	0.03498	0.008542	0.06142	0.007103	0.3954	0.3138	6.892e-07	0.04867	2.55e-172	0.836	8.481e-139	5.947e-38	0.3046	0.1443	0.2159	0.0225	0.1231	0.09579	0.03077	NA	NA	NA	NA	NA	NA	NA	NA	NA	NA	NA	NA	NA	NA
rs56106455	12	21196078	A	G	53	Concordant-Direction	Blood biomarker	biomarkers-30840-irnt	Total bilirubin	-0.0208	-0.0002847	0.06151	0.01292	0.1368	-0.05143	0.1206	0.01984	0.0894	0.03399	0.04051	0.005472	0.05869	0.005141	0.2946	0.9975	0.07036	0.7498	4.964e-138	0.3809	9.555e-122	7.966e-16	0.5563	0.05491	0.1262	0.0592	0.09059	0.1253	0.06716	NA	NA	NA	NA	NA	NA	NA	NA	NA	NA	NA	NA	NA	NA
rs56128772	12	49609495	C	T	54	Concordant-Direction	Blood biomarker	continuous-30110-irnt	Platelet distribution width	-0.04323	-0.04286	0.1326	-0.0544	0.2119	0.1757	0.1969	0.02746	0.1228	0.03489	0.2394	0.006182	0.1047	0.005925	0.1155	0.7272	0.0001441	0.8202	1.681e-257	0.09332	4.064e-242	4.796e-18	0.1949	0.05654	0.003878	0.04969	0.03945	0.04572	0.05164	NA	NA	NA	NA	NA	NA	NA	NA	NA	NA	NA	NA	NA	NA
rs11437447	12	89159499	A	AC	55	Concordant-Direction	Physical Appearance	categorical-1747-5	Hair colour (natural, before greying)	-0.1527	-0.05359	-0.2208	-0.5153	0.4091	0.2533	0.288	0.06223	0.2955	0.1136	0.3176	0.02703	0.2365	0.02395	0.01412	0.8561	0.05201	0.1047	9.663e-52	0.2841	2.6e-33	1.376e-19	NA	NA	NA	NA	NA	NA	NA	0.6991	0.9539	0.9609	0.9459	0.9542	0.9832	0.9507	0.7396	0.968	0.9856	0.9337	0.9488	0.9556	0.9319
rs74414334	12	102896613	G	A	56	Concordant-Direction	Blood biomarker	biomarkers-30770-irnt	IGF-1	-0.08094	0.07687	0.1056	0.08881	0.2	-0.02156	0.1513	0.02444	0.0891	0.0316	0.02936	0.009482	0.08304	0.008104	0.0009295	0.3883	0.0008352	0.002485	9.806e-99	0.7952	8.501e-78	5.547e-26	0.1816	0.06125	0.2775	0.01818	0.07616	0.05098	0.02329	NA	NA	NA	NA	NA	NA	NA	NA	NA	NA	NA	NA	NA	NA
rs9544611	13	78400617	A	C	57	Concordant-Direction	Physical Appearance	categorical-1747-4	Hair colour (natural, before greying)	0.08202	0.2084	0.02875	0.08106	-0.1491	0.073	-0.1412	0.06611	0.09857	0.03919	0.08869	0.005564	0.08517	0.00546	0.2148	0.03448	0.4632	0.3607	3.064e-158	0.3914	1.612e-147	4.145e-11	NA	NA	NA	NA	NA	NA	NA	0.2967	0.5257	0.4388	0.555	0.5898	0.2595	0.5802	0.2669	0.4261	0.2238	0.6183	0.4709	0.5514	0.6063
rs7159714	14	74241158	A	G	58	Concordant-Direction	Blood biomarker	continuous-30050-irnt	Mean corpuscular haemoglobin	-0.01764	-0.05406	0.04212	0.08456	0.1433	-0.06536	0.1212	0.02309	0.1241	0.05564	0.1445	0.008325	0.09633	0.007704	0.4449	0.6632	0.449	0.5585	2.178e-66	0.4975	9.753e-56	8.567e-10	0.2581	0.02055	0.01214	0.02465	0.04098	0.04482	0.02803	NA	NA	NA	NA	NA	NA	NA	NA	NA	NA	NA	NA	NA	NA
rs4904871	14	92795912	A	G	59	Concordant-Direction	Physical Appearance	categorical-1747-5	Hair colour (natural, before greying)	0.07241	0.16	0.02121	-0.006496	0.3987	0.03501	0.3411	0.06393	0.1273	0.03931	0.07318	0.01227	0.09595	0.01126	0.2574	0.2086	0.5895	0.9293	1.884e-231	0.7152	1.345e-201	1.309e-28	NA	NA	NA	NA	NA	NA	NA	0.7406	0.703	0.6169	0.6984	0.626	0.5549	0.6276	0.7276	0.6197	0.5594	0.5378	0.6376	0.6515	0.543
rs111067671	15	28351054	A	G	60	Concordant-Direction	Physical Appearance	categorical-1747-4	Hair colour (natural, before greying)	-0.2068	-0.02502	-0.07623	-0.1372	1.514	0.1829	0.5665	0.06056	0.2196	0.05702	0.1558	0.04488	0.1367	0.02896	0.0006384	0.9093	0.1813	0.3786	2.103e-249	0.1809	3.386e-85	2.024e-164	NA	NA	NA	NA	NA	NA	NA	0.5934	0.05386	0.124	0.1306	0.007018	0.05007	0.01885	0.6672	0.142	0.05966	0.002795	0.06177	0.1789	0.01652
rs1426654	15	48426484	A	G	61	Concordant-Direction	Physical Appearance	continuous-1727	Ease of skin tanning	0.09229	-0.1609	-0.00973	-0.08586	-0.5951	-0.05096	-0.1124	0.03815	0.05614	0.02243	0.08146	0.0374	0.07272	0.01572	0.01556	0.004155	0.6644	0.2919	5.366e-57	0.4834	8.59e-13	4.278e-45	0.8966	0.1472	0.9254	0.001155	0.2304	0.1207	0.01965	NA	NA	NA	NA	NA	NA	NA	NA	NA	NA	NA	NA	NA	NA
rs12708454	15	58692202	A	C	62	Concordant-Direction	Blood biomarker	biomarkers-30630-irnt	Apolipoprotein A	-0.005971	0.1006	0.0491	-0.08872	0.08506	-0.01658	0.08009	0.01968	0.05043	0.01478	0.02697	0.002747	0.037	0.002652	0.7616	0.046	0.0008947	0.001003	1.729e-210	0.6541	2.624e-200	2.472e-14	0.6548	0.5028	0.5297	0.3151	0.3382	0.3879	0.3256	NA	NA	NA	NA	NA	NA	NA	NA	NA	NA	NA	NA	NA	NA
rs8026781	15	91530675	G	A	63	Concordant-Direction	Blood biomarker	continuous-30070-irnt	Red blood cell (erythrocyte) distribution width	-0.01433	0.1677	0.06568	0.09786	0.1225	0.08143	0.1168	0.02019	0.05746	0.01909	0.03185	0.00344	0.04533	0.003306	0.4776	0.003522	0.0005821	0.002125	6.961e-278	0.07247	1.863e-273	2.208e-10	0.5291	0.2989	0.5045	0.1625	0.2569	0.3077	0.1734	NA	NA	NA	NA	NA	NA	NA	NA	NA	NA	NA	NA	NA	NA
rs7189975	16	247470	G	A	64	Discordant-Direction	Blood biomarker	continuous-30050-irnt	Mean corpuscular haemoglobin	-0.3364	-0.1336	0.05865	0.1973	0.1335	0.001563	0.1048	0.02087	0.084	0.03873	0.2098	0.005093	0.06056	0.004882	1.813e-58	0.1119	0.1299	0.3469	2.259e-151	0.9794	2.823e-102	6.028e-104	0.4787	0.04297	0.006171	0.0684	0.09569	0.1314	0.07382	NA	NA	NA	NA	NA	NA	NA	NA	NA	NA	NA	NA	NA	NA
rs158478	16	57007734	A	C	65	Discordant-Direction	Blood biomarker	biomarkers-30760-irnt	HDL cholesterol	0.09175	0.05187	-0.002649	0.03869	-0.03674	0.01385	-0.03214	0.01833	0.04637	0.01462	0.02663	0.002595	0.03489	0.002509	5.582e-07	0.2633	0.8562	0.1462	1.679e-45	0.6914	1.474e-37	1.128e-12	0.3295	0.4208	0.562	0.5225	0.4872	0.4833	0.5176	NA	NA	NA	NA	NA	NA	NA	NA	NA	NA	NA	NA	NA	NA
rs217181	16	72114002	C	T	66	Discordant-Direction	Blood biomarker	continuous-LDLC-medadj_irnt	LDL direct, adjusted by medication	0.1629	-0.004769	0.003333	0.001192	-0.07695	-0.1011	-0.07107	0.026	0.05538	0.02466	0.03022	0.003239	0.0597	0.00316	3.692e-10	0.9314	0.8925	0.9685	8.279e-125	0.09027	4.752e-112	3.561e-20	0.1762	0.1148	0.3132	0.1941	0.2637	0.1197	0.1929	NA	NA	NA	NA	NA	NA	NA	NA	NA	NA	NA	NA	NA	NA
rs577053706	16	89968022	G	C	67	Concordant-Direction	Physical Appearance	continuous-1727	Ease of skin tanning	0.07336	-0.2327	-0.03424	-0.5574	-0.3162	0.1398	-0.1625	0.02889	0.1494	0.02784	0.2039	0.01812	0.09627	0.01323	0.01112	0.1193	0.2188	0.006266	3.314e-68	0.1465	1.097e-34	1.223e-35	0.1855	0.08463	0.004552	0.005107	0.02305	0.04688	0.008641	NA	NA	NA	NA	NA	NA	NA	NA	NA	NA	NA	NA	NA	NA
rs4968213	17	7474277	C	T	68	Discordant-Direction	Blood biomarker	biomarkers-30830-irnt	SHBG	-0.2006	0.05429	-0.003134	0.0986	0.1021	-0.03525	0.06859	0.01782	0.05567	0.02549	0.02961	0.005936	0.06588	0.005363	2.125e-29	0.3295	0.9021	0.0008673	2.357e-66	0.5926	1.911e-37	1.256e-56	0.6505	0.9058	0.5946	0.9558	0.7489	0.9194	0.9474	NA	NA	NA	NA	NA	NA	NA	NA	NA	NA	NA	NA	NA	NA
rs60191377	17	33809853	G	A	69	Concordant-Direction	Blood biomarker	continuous-30110-irnt	Platelet distribution width	-0.03503	0.02681	-0.02014	3.119e-05	0.2971	-0.06665	0.1435	0.04367	0.182	0.04657	0.04411	0.02462	0.1699	0.01764	0.4225	0.8829	0.6653	0.9994	1.54e-33	0.6949	4.165e-16	6.564e-16	0.06671	0.03215	0.1335	0.003034	0.01987	0.01702	0.00544	NA	NA	NA	NA	NA	NA	NA	NA	NA	NA	NA	NA	NA	NA
rs2906095	17	47382268	A	G	70	Concordant-Direction	Blood biomarker	biomarkers-30830-irnt	SHBG	-0.0131	0.06538	0.02501	0.05184	0.078	-0.05618	0.07444	0.01717	0.04827	0.01763	0.02892	0.002446	0.03491	0.002383	0.4456	0.1756	0.156	0.07308	4.532e-223	0.1075	2.704e-214	1.042e-09	0.5572	0.7671	0.4987	0.5368	0.6104	0.5974	0.5418	NA	NA	NA	NA	NA	NA	NA	NA	NA	NA	NA	NA	NA	NA
rs9895741	17	79603831	A	G	71	Discordant-Direction	Physical Appearance	categorical-1747-4	Hair colour (natural, before greying)	0.01203	0.134	-0.1935	-0.1889	0.1039	-0.235	0.09796	0.1045	0.1106	0.04532	0.2549	0.005657	0.09749	0.005588	0.9084	0.2254	1.95e-05	0.4586	2.315e-75	0.01593	8.401e-69	7.404e-11	NA	NA	NA	NA	NA	NA	NA	0.913	0.7343	0.7353	0.7139	0.6556	0.9569	0.6632	0.9229	0.7881	0.9854	0.635	0.7306	0.7865	0.6452
rs11875600	18	47099186	A	G	72	Concordant-Direction	Blood biomarker	biomarkers-30630-irnt	Apolipoprotein A	-0.01208	0.1308	-0.03256	-0.05901	0.1023	0.0265	0.08873	0.0216	0.08087	0.0211	0.09053	0.005098	0.05197	0.004794	0.5761	0.1059	0.1228	0.5145	1.27e-89	0.6102	1.719e-76	6.008e-13	0.2416	0.1379	0.0239	0.06661	0.07858	0.1321	0.07066	NA	NA	NA	NA	NA	NA	NA	NA	NA	NA	NA	NA	NA	NA
rs476828	18	57852587	T	C	73	Concordant-Direction	anthropometric trait	continuous-23101-irnt	Whole body fat-free mass	-0.003236	0.02945	0.04192	0.02046	0.06092	0.009092	0.05778	0.01101	0.04216	0.01006	0.02285	0.001952	0.02539	0.001875	0.7688	0.4848	3.09e-05	0.3705	1.085e-213	0.7203	1.548e-208	4.5e-08	0.432	0.393	0.1815	0.2375	0.1898	0.2873	0.2433	NA	NA	NA	NA	NA	NA	NA	NA	NA	NA	NA	NA	NA	NA
rs79668907	19	11257169	C	T	74	Discordant-Direction	Blood biomarker	continuous-LDLC-medadj_irnt	LDL direct, adjusted by medication	0.09477	-0.1063	0.005143	0.06642	-0.1145	0.009144	-0.1059	0.02556	0.05927	0.02016	0.03024	0.00327	0.0541	0.003175	0.0002089	0.07304	0.7986	0.02803	1.242e-268	0.8658	7.625e-244	1.305e-27	0.2165	0.2454	0.4777	0.2281	0.25	0.2094	0.2297	NA	NA	NA	NA	NA	NA	NA	NA	NA	NA	NA	NA	NA	NA
rs59007384	19	45396665	G	T	75	Discordant-Direction	Blood biomarker	biomarkers-30640-irnt	Apolipoprotein B	-0.2983	0.06153	0.05887	-0.07989	0.06962	-0.05732	0.06004	0.02091	0.05386	0.0202	0.03445	0.003118	0.05062	0.003026	3.581e-46	0.2533	0.00357	0.02038	1.882e-110	0.2575	1.364e-87	4.193e-68	0.3132	0.1793	0.2084	0.2067	0.2315	0.1792	0.2077	NA	NA	NA	NA	NA	NA	NA	NA	NA	NA	NA	NA	NA	NA
rs2295482	20	4155648	C	T	76	Concordant-Direction	Blood biomarker	continuous-30240-irnt	Reticulocyte percentage	-0.01671	0.05845	0.05839	0.02309	0.1002	-0.001274	0.0915	0.01904	0.06883	0.01753	0.03182	0.004106	0.05169	0.003866	0.3801	0.3958	0.0008661	0.4681	1.649e-131	0.9803	7.878e-124	2.922e-09	0.386	0.2691	0.2932	0.1147	0.1578	0.1833	0.1231	NA	NA	NA	NA	NA	NA	NA	NA	NA	NA	NA	NA	NA	NA
rs35847891	20	23636908	AG	A	77	Discordant-Direction	Blood biomarker	continuous-eGFRcys-irnt	Estimated glomerular filtration rate, serum creatinine + cystain C	-0.06821	0.03525	-0.08892	-0.08782	0.1004	-0.01165	0.09141	0.03246	0.0483	0.01542	0.02559	0.002688	0.04848	0.002617	0.03564	0.4655	8.109e-09	0.0006009	1.112e-305	0.81	3.402e-267	4.42e-47	0.05822	0.2046	0.1804	0.09958	0.1518	0.1191	0.1018	NA	NA	NA	NA	NA	NA	NA	NA	NA	NA	NA	NA	NA	NA
rs6064740	20	57642880	C	T	78	Discordant-Direction	Blood biomarker	continuous-30110-irnt	Platelet distribution width	-0.03998	0.05168	-0.1304	-0.1637	0.03811	-0.07806	0.03156	0.02242	0.04881	0.01709	0.03946	0.002736	0.04265	0.002667	0.07456	0.2897	2.29e-14	3.329e-05	4.246e-44	0.06725	2.558e-32	7.533e-28	0.5261	0.6677	0.8223	0.5903	0.6267	0.5458	0.5922	NA	NA	NA	NA	NA	NA	NA	NA	NA	NA	NA	NA	NA	NA
rs140344	22	25064534	T	C	79	Discordant-Direction	Blood biomarker	biomarkers-30730-irnt	Gamma glutamyltransferase	0.1889	-0.03773	-0.1218	-0.0562	-0.0739	-0.1163	-0.07059	0.01896	0.04846	0.01627	0.03456	0.00252	0.03693	0.002454	2.271e-23	0.4361	7.061e-14	0.1039	5.157e-189	0.001632	6.341e-182	1.696e-41	0.7646	0.6773	0.7026	0.5374	0.6129	0.5656	0.5449	NA	NA	NA	NA	NA	NA	NA	NA	NA	NA	NA	NA	NA	NA
rs78188508	22	51047640	G	C	80	Concordant-Direction	Blood biomarker	continuous-30260-irnt	Mean reticulocyte volume	0.05176	0.009889	-0.006564	-0.01116	-0.1255	-0.005185	-0.09994	0.02444	0.09247	0.0289	0.03869	0.00747	0.06923	0.006775	0.03419	0.9148	0.8203	0.773	2.534e-63	0.9403	3.024e-49	1.499e-13	0.1868	0.08674	0.1608	0.03087	0.1154	0.0824	0.03541	NA	NA	NA	NA	NA	NA	NA	NA	NA	NA	NA	NA	NA	NA
rs201438867	X	66422663	ATG	A	81	Concordant-Direction	Physical Appearance	categorical-2395-1	Hair/balding pattern	-0.1513	-0.4561	0.1737	-0.4232	0.2755	-0.02511	0.2023	0.04643	0.2932	0.1383	0.4315	0.01998	0.1811	0.01805	0.001119	0.1198	0.2091	0.3267	2.83e-43	0.8897	3.714e-29	7.605e-16	NA	NA	NA	NA	NA	NA	NA	0.5828	0.9394	0.9801	0.9429	0.9844	0.9729	0.9789	0.6507	0.9751	0.9771	0.9751	0.9664	0.9478	0.9709
rs782604098	X	154202240	A	ATG	82	Concordant-Direction	Blood biomarker	biomarkers-30750-irnt	Glycated haemoglobin (HbA1c)	-0.544	-0.475	-0.02167	0.1549	-0.007481	-0.1167	-0.02653	0.02446	0.1056	0.08325	0.1329	0.00456	0.06439	0.004459	1.45e-109	6.838e-06	0.7946	0.244	0.1009	0.0698	2.707e-09	5.585e-103	0.2514	0.01054	0.01452	0.01935	0.04248	0.07479	0.02233	NA	NA	NA	NA	NA	NA	NA	NA	NA	NA	NA	NA	NA	NA

### Sheet: Supplemental.Table.4
Supplemental Table 4: Association of ΔAF and ΔLD with the degree of heterogeneity considering together GWAS index variants with concordant and discordant heterogeneity.
Variable	MBLM		LOESS-GAM
	V value	Pr(>|V|)	F value	Pr(>|t|)
ΔAF_EUR.AFR	1620	0.708	-	-
ΔAF_EUR.AMR	2190	0.0241	0.031	0.860776
ΔAF_EUR.CSA	1706	0.985	-	-
ΔAF_EUR.EAS	2126	0.05	-	-
ΔAF_EUR.MID	2605	2.99e-05	22.9229	7.997e-06
ΔLD_EUR.AFR	1007	0.00134	8.3122	0.0051023
ΔLD_EUR.AMR	2196	0.0224	13.5058	0.0004376
ΔLD_EUR.EAS	2205	0.0201	0.1011	0.751392
ΔLD_EUR.CSA	881	0.00015	0.1456	0.703838
